# Novel Genomic Risk Loci shared between Juvenile Idiopathic Arthritis and other HLA-associated Autoimmune Diseases

**DOI:** 10.64898/2026.01.21.26344521

**Authors:** Hamid Khoshfekr Rudsari, Piotr Jaholkowski, Srijana Bastakoti, Vera Fominykh, Kristine Løkås Haftorn, Alexey A. Shadrin, Benedicte A. Lie, Ole A. Andreassen, Helga Sanner

**Affiliations:** Department of Rheumatology, Oslo University Hospital, Oslo, Norway; Center for Precision Psychiatry, Division of Mental Health and Addiction, Oslo University Hospital, Oslo, Norway; Institute of Clinical Medicine, University of Oslo, Oslo, Norway; KG Jebsen Centre for Neurodevelopmental Disorders, University of Oslo, Oslo, Norway; Department of Medical Genetics, University of Oslo and Oslo University Hospital, Oslo, Norway; Department of Immunology, University of Oslo and Oslo University Hospital, Oslo, Norway

**Keywords:** Juvenile idiopathic arthritis, Autoimmune disease, Conjunctional false discovery rate, Genetic overlap, GWAS

## Abstract

**Objectives:** To investigate genetic architecture and identify novel risk loci shared between juvenile idiopathic arthritis (JIA) and other human leukocyte antigen (HLA)-associated autoimmune diseases (AIDs) by leveraging genome-wide association studies (GWAS) data.

**Methods:** We analyzed GWAS summary statistics from over two million participants (123,997 cases and 1,843,249 controls) of European ancestry across multiple AIDs including JIA, autoimmune thyroid disease (AITD), celiac disease, inflammatory bowel disease (IBD), multiple sclerosis (MS), psoriasis (Ps), rheumatoid arthritis (RA), systemic lupus erythematosus (SLE), and type 1 diabetes (T1D). The conjunctional false discovery rate (conjFDR) method was employed to identify shared genetic loci, followed by functional annotation and pathway analysis.

**Results:** We identified 46 novel loci shared between JIA and various AIDs: 17 with AITD, 16 with RA, 13 with IBD, five each with MS and Ps, four with SLE, and seven with T1D. Notable shared risk genes included *BACH2, UBASH3A, IRF4, IL12A-AS1, ETS1, PSMD14, FOXK1, NEK6, SP140, TNIP1, VAV3, CYP20A1, DNMT3A, LAX1, CASC15, ZC3H12C, KALRN, TBC1D1, PIK3CB, ANXA6*, and *HIF1A*. Functional annotation revealed 170 nonsynonymous exonic variants and 478 potentially deleterious variants (CADD score *>* 12.37). Gene Ontology analysis consistently highlighted enrichment of T cell-related processes and immune system regulation pathways.

**Conclusion:** This study expands the understanding of genetic architecture in JIA by identifying novel risk loci shared with other AIDs. The extensive genetic overlap and shared biological pathways, particularly in T cell-mediated immunity, suggest common pathogenic mechanisms and potential therapeutic targets across multiple autoimmune conditions.

## Supplementary Tables for "Novel Genomic Risk Loci shared between Juvenile Idiopathic Arthritis and other HLA-associated Autoimmune Diseases" (part 4 of 4)

### Sheet: S22 (continued)
Supplementary Table 22:		Genes implicated by positional, eQTL, or chromatin interaction mapping of candidate SNPs in loci overlapping between JIA and psoriasis (Supplementary Table 13)
8	OR2B8P	6	28021006	28021943	-1	pseudogene	NA	OR2B8P	NA	NA	0	0	113	3.50241e-22	1.90111e-59	GTEx/v8/Thyroid	NA	No	NA	1e-10	rs2294480;rs7775817;rs73740584;rs11756111;rs6923110;rs11751928;rs1233578;rs115817636;rs9257416;rs3130776;rs115474522	ENSG00000182477
8	OR1F12	6	28041094	28042011	1	pseudogene	NA	OR1F12	NA	NA	0	0	78	1.83313e-09	9.43338e-20	GTEx/v8/Spleen:GTEx/v8/Thyroid	NA	No	NA	1e-10	rs9257416;rs2294480;rs11751928;rs6923110;rs115817636	ENSG00000220721
8	RP1-313I6.12	6	28046570	28048908	-1	antisense	NA	NA	NA	NA	0	0	124	1.32183e-08	2.1827e-19	GTEx/v8/Adipose_Subcutaneous:GTEx/v8/Adipose_Visceral_Omentum:GTEx/v8/Adrenal_Gland:GTEx/v8/Cells_Cultured_fibroblasts:GTEx/v8/Skin_Not_Sun_Exposed_Suprapubic:GTEx/v8/Skin_Sun_Exposed_Lower_leg:GTEx/v8/Spleen:GTEx/v8/Thyroid	NA	No	NA	1e-10	rs2294480;rs6923110;rs9257416;rs3130776;rs115474522;rs3129113;rs6933825;rs73740584;rs79615215;rs11756111;rs11751928	ENSG00000272009
8	ZNF165	6	28048753	28057341	1	protein_coding	7718	ZNF165	0.000563292	0.227981	0	0	342	6.64608e-14	1.29391e-17	GTEx/v8/Adipose_Subcutaneous:GTEx/v8/Adipose_Visceral_Omentum:GTEx/v8/Muscle_Skeletal:GTEx/v8/Cells_Cultured_fibroblasts:GTEx/v8/Skin_Sun_Exposed_Lower_leg:GTEx/v8/Thyroid	NA	No	NA	1e-10	rs2294480;rs6933825;rs79615215;rs73740584;rs11756111;rs11751928;rs9468334;rs6923110;rs6901724;rs9257416;rs3130776;rs115474522;rs1233578;rs115817636;rs13217599;rs28382587;rs6933672	ENSG00000197279
8	ZSCAN12P1	6	28058932	28061442	1	pseudogene	221584	ZSCAN12P1	NA	NA	0	0	45	7.37206e-06	2.33759e-05	GTEx/v8/Whole_Blood:GTEx/v8/Muscle_Skeletal:GTEx/v8/Cells_Cultured_fibroblasts	NA	No	NA	1e-10	rs2294480;rs9257416;rs6923110;rs1233578	ENSG00000219891
8	RP1-265C24.5	6	28083406	28084329	1	pseudogene	NA	NA	NA	NA	0	0	130	9.24466e-19	1.13788e-51	DICE/T_CD4_naive_activated:GTEx/v8/Adipose_Subcutaneous:GTEx/v8/Adipose_Visceral_Omentum:GTEx/v8/Adrenal_Gland:GTEx/v8/Whole_Blood:GTEx/v8/Muscle_Skeletal:GTEx/v8/Cells_Cultured_fibroblasts:GTEx/v8/Skin_Sun_Exposed_Lower_leg:GTEx/v8/Thyroid	NA	Yes	Spleen	1e-10	rs79615215;rs2294480;rs73740584;rs11756111;rs11751928;rs6923110;rs3130776;rs115474522;rs6933825;rs1233578;rs115817636;rs79615215:rs73740584;rs11751928:rs115817636:rs73740584;rs11756111:rs3130776;rs115474522:rs79615215;rs6901724:rs9468334;rs11756111:rs6923110:rs3129803;rs13217599;rs28382587:rs11751928:rs11756111	ENSG00000219392
8	ZSCAN16-AS1	6	28089573	28105071	-1	antisense	100129195	ZSCAN16-AS1	NA	NA	0	0	2	1.48277e-05	0.00310739	GTEx/v8/Whole_Blood:GTEx/v8/Cells_Cultured_fibroblasts	NA	Yes	Spleen	1e-10	rs3130776;rs115474522;rs2294480;rs79615215:rs73740584;rs79615215;rs11756111;rs11751928:rs115817636:rs73740584;rs11756111:rs3130776;rs115474522:rs79615215;rs6901724:rs9468334;rs11756111:rs6923110:rs3129803;rs13217599;rs28382587:rs11751928:rs11756111;rs11751928	ENSG00000269293
8	ZSCAN16	6	28092338	28097860	1	protein_coding	80345	ZSCAN16	2.67303e-06	0.184187	0	0	5	3.0784e-05	0.049	DICE/T_CD4_TH17	NA	Yes	Spleen	1e-10	rs2294480;rs79615215:rs73740584;rs79615215;rs11756111;rs11751928:rs115817636:rs73740584;rs11756111:rs3130776;rs115474522:rs79615215;rs6901724:rs9468334;rs11756111:rs6923110:rs3129803;rs13217599;rs28382587:rs11751928:rs11756111;rs11751928	ENSG00000196812
8	RP1-265C24.8	6	28104627	28107456	1	lincRNA	NA	NA	NA	NA	1	17.5	0	NA	NA	NA	NA	Yes	Spleen	1e-10	rs115817636;rs79615215:rs73740584;rs79615215;rs11756111;rs11751928:rs115817636:rs73740584;rs11756111:rs3130776;rs115474522:rs79615215;rs6901724:rs9468334;rs11756111:rs6923110:rs3129803;rs13217599;rs28382587:rs11751928:rs11756111;rs11751928	ENSG00000261839
8	ZKSCAN8	6	28109688	28127250	1	protein_coding	7745	ZKSCAN8	0.000231595	-0.142528	1	17.5	131	4.4499e-06	5.39311e-06	DICE/T_CD4_naive_TREG:GTEx/v8/Adipose_Subcutaneous:GTEx/v8/Muscle_Skeletal:GTEx/v8/Cells_Cultured_fibroblasts:GTEx/v8/Skin_Sun_Exposed_Lower_leg:GTEx/v8/Thyroid	NA	Yes	Spleen	1e-10	rs115817636;rs79615215;rs6933825;rs73740584;rs11756111;rs11751928;rs1233578;rs3130776;rs2294480;rs115474522;rs6901724;rs7775817;rs79615215:rs73740584;rs11751928:rs115817636:rs73740584;rs11756111:rs3130776;rs115474522:rs79615215;rs6901724:rs9468334;rs11756111:rs6923110:rs3129803;rs13217599;rs28382587:rs11751928:rs11756111	ENSG00000198315
8	ZNF192P1	6	28129559	28137372	1	pseudogene	651302	ZNF192P1	NA	NA	0	0	621	3.40991e-32	1.07316e-24	DICE/Monocyte_classical:DICE/Monocyte_non_classical:DICE/T_CD4_TH17:GTEx/v8/Adipose_Subcutaneous:GTEx/v8/Adipose_Visceral_Omentum:GTEx/v8/Adrenal_Gland:GTEx/v8/Cells_EBV-transformed_lymphocytes:GTEx/v8/Whole_Blood:GTEx/v8/Muscle_Skeletal:GTEx/v8/Cells_Cultured_fibroblasts:GTEx/v8/Skin_Not_Sun_Exposed_Suprapubic:GTEx/v8/Skin_Sun_Exposed_Lower_leg:GTEx/v8/Small_Intestine_Terminal_Ileum:GTEx/v8/Spleen:GTEx/v8/Thyroid	NA	No	NA	1e-10	rs79615215;rs6933825;rs6923110;rs73740584;rs11756111;rs11751928;rs9468334;rs115474522;rs7775817;rs2294480;rs114708114;rs115817636;rs3130776;rs6901724;rs9257416;rs112910591;rs6933672;rs1233578;rs3129113	ENSG00000226314
8	AL022393.7	6	28143966	28144452	1	pseudogene	NA	NA	NA	NA	0	0	837	2.23189e-68	6.66826e-149	DICE/T_CD4_naive:DICE/T_CD4_naive_activated:DICE/T_CD8_naive:DICE/Monocyte_non_classical:DICE/NK:DICE/T_CD4_TH1:DICE/T_CD4_TH17:DICE/T_CD4_naive_TREG:GTEx/v8/Adipose_Subcutaneous:GTEx/v8/Adipose_Visceral_Omentum:GTEx/v8/Adrenal_Gland:GTEx/v8/Cells_EBV-transformed_lymphocytes:GTEx/v8/Muscle_Skeletal:GTEx/v8/Cells_Cultured_fibroblasts:GTEx/v8/Small_Intestine_Terminal_Ileum:GTEx/v8/Spleen:GTEx/v8/Thyroid	NA	No	NA	1e-10	rs6933825;rs73740584;rs11756111;rs9468334;rs6923110;rs2294480;rs79615215;rs11751928;rs115474522;rs114708114;rs115817636;rs3130776;rs6901724;rs9257416;rs1233578;rs112910591;rs3129113;rs6933672;rs13217599;rs28382587;rs3129803;rs3129106;rs7775817;rs140736187	ENSG00000216901
8	TOB2P1	6	28185421	28186655	-1	pseudogene	222699	TOB2P1	NA	NA	0	0	557	1.0561e-14	3.81621e-10	GTEx/v8/Adipose_Subcutaneous:GTEx/v8/Cells_EBV-transformed_lymphocytes:GTEx/v8/Muscle_Skeletal:GTEx/v8/Cells_Cultured_fibroblasts:GTEx/v8/Skin_Sun_Exposed_Lower_leg:GTEx/v8/Thyroid	NA	No	NA	1e-10	rs115474522;rs79615215;rs6933825;rs115817636;rs3130776;rs73740584;rs11756111;rs11751928;rs6901724;rs9468334;rs6923110;rs6933672;rs9257416;rs1233578	ENSG00000176933
8	ZSCAN9	6	28192664	28201260	1	protein_coding	7746	ZSCAN9	4.10249e-08	0.461166	1	13.63	419	5.15049e-13	4.14105e-21	DICE/Monocyte_non_classical:DICE/T_CD4_TH17:DICE/T_CD4_TH1_17:DICE/T_CD4_TH2:DICE/T_CD4_memory_TREG:GTEx/v8/Whole_Blood:GTEx/v8/Cells_Cultured_fibroblasts:GTEx/v8/Skin_Not_Sun_Exposed_Suprapubic:GTEx/v8/Skin_Sun_Exposed_Lower_leg:GTEx/v8/Thyroid	NA	No	NA	1e-10	rs79615215;rs73740584;rs11756111;rs11751928;rs9468334;rs6923110;rs2294480;rs6933825;rs9257416;rs115817636;rs6933672;rs3129106;rs3129803;rs115474522;rs3130776;rs6901724;rs3129113;rs112910591	ENSG00000137185
8	ZKSCAN4	6	28212401	28227011	-1	protein_coding	387032	ZKSCAN4	6.74288e-05	0.661631	1	13.63	84	1.19953e-08	1.0086e-09	DICE/T_CD8_naive:GTEx/v8/Adipose_Visceral_Omentum:GTEx/v8/Whole_Blood:GTEx/v8/Cells_Cultured_fibroblasts:GTEx/v8/Spleen	NA	Yes	Spleen	1e-10	rs79615215;rs2294480;rs6923110;rs9257416;rs6933825;rs9468334;rs11751928;rs115474522:rs79615215:rs6923110:rs115474522;rs114708114:rs3129803;rs13217599;rs28382587:rs115817636	ENSG00000187626
8	NKAPL	6	28227098	28228736	1	protein_coding	222698	NKAPL	0.000165621	0.0513426	0	0	34	2.22907e-05	0.000834988	GTEx/v8/Adipose_Subcutaneous:GTEx/v8/Muscle_Skeletal:GTEx/v8/Skin_Sun_Exposed_Lower_leg:GTEx/v8/Thyroid	NA	Yes	Spleen	1e-10	rs9468334;rs11756111;rs6933825;rs2294480;rs73740584;rs79615215;rs11751928;rs6901724;rs115474522:rs79615215:rs6923110:rs115474522;rs114708114:rs3129803;rs13217599;rs28382587:rs115817636	ENSG00000189134
8	RP5-874C20.3	6	28234788	28245974	1	pseudogene	NA	NA	NA	NA	0	0	298	2.77935e-26	3.84601e-31	GTEx/v8/Adipose_Subcutaneous:GTEx/v8/Adipose_Visceral_Omentum:GTEx/v8/Adrenal_Gland:GTEx/v8/Whole_Blood:GTEx/v8/Muscle_Skeletal:GTEx/v8/Cells_Cultured_fibroblasts:GTEx/v8/Skin_Not_Sun_Exposed_Suprapubic:GTEx/v8/Skin_Sun_Exposed_Lower_leg:GTEx/v8/Small_Intestine_Terminal_Ileum:GTEx/v8/Spleen:GTEx/v8/Thyroid	NA	Yes	Spleen	1e-10	rs2294480;rs6933825;rs73740584;rs11756111;rs79615215;rs11751928;rs6923110;rs1233578;rs9257416;rs115817636;rs13217599;rs7775817;rs9468334;rs112910591;rs3129803;rs28382587;rs114708114;rs3129106;rs3130776;rs115474522;rs6933672;rs115474522:rs79615215:rs6923110:rs115474522;rs114708114:rs3129803;rs28382587:rs115817636	ENSG00000197062
8	PGBD1	6	28249314	28270326	1	protein_coding	84547	PGBD1	1.46735e-05	-0.0800605	3	13	148	1.48608e-09	3.82139e-06	DICE/T_CD8_naive:DICE/T_CD4_TFH:DICE/T_CD4_TH1:DICE/T_CD4_naive_TREG:GTEx/v8/Adipose_Visceral_Omentum:GTEx/v8/Cells_Cultured_fibroblasts:GTEx/v8/Skin_Not_Sun_Exposed_Suprapubic:GTEx/v8/Skin_Sun_Exposed_Lower_leg:GTEx/v8/Thyroid	NA	No	NA	1e-10	rs79615215;rs6901724;rs11756111;rs28382587;rs6923110;rs6933825;rs11751928;rs73740584;rs9468334;rs6933672	ENSG00000137338
8	ZSCAN31	6	28292470	28324048	-1	protein_coding	64288	ZSCAN31	3.77127e-09	1.10713	0	0	657	2.47323e-25	7.04604e-48	GTEx/v8/Adipose_Subcutaneous:GTEx/v8/Adipose_Visceral_Omentum:GTEx/v8/Muscle_Skeletal:GTEx/v8/Cells_Cultured_fibroblasts:GTEx/v8/Skin_Not_Sun_Exposed_Suprapubic:GTEx/v8/Skin_Sun_Exposed_Lower_leg:GTEx/v8/Small_Intestine_Terminal_Ileum:GTEx/v8/Spleen:GTEx/v8/Thyroid	NA	Yes	Spleen	1e-10	rs2294480;rs7775817;rs6933825;rs9468334;rs11756111;rs6923110;rs11751928;rs115817636;rs9257416;rs1014258;rs73740584;rs79615215;rs6901724;rs3129113;rs13217599;rs28382587;rs3129803;rs3129106;rs1233578;rs115474522;rs114708114;rs3130776;rs6933672;rs115474522:rs79615215:rs6923110:rs115474522;rs114708114:rs3129803;rs28382587:rs115817636	ENSG00000235109
8	ZKSCAN3	6	28317691	28336947	1	protein_coding	80317	ZKSCAN3	0.000122608	-0.652443	0	0	272	7.61076e-17	4.19486e-16	DICE/NK:GTEx/v8/Adipose_Subcutaneous:GTEx/v8/Adipose_Visceral_Omentum:GTEx/v8/Whole_Blood:GTEx/v8/Muscle_Skeletal:GTEx/v8/Skin_Not_Sun_Exposed_Suprapubic:GTEx/v8/Skin_Sun_Exposed_Lower_leg:GTEx/v8/Thyroid	NA	No	NA	1e-10	rs115817636;rs2294480;rs6923110;rs11751928;rs9257416;rs112910591;rs6933825;rs1233578;rs73740584;rs11756111;rs79615215;rs1014258;rs3130776;rs115474522	ENSG00000189298
8	ZSCAN12	6	28346732	28367511	-1	protein_coding	9753	ZSCAN12	1.43992e-05	NA	1	12.97	566	9.96198e-13	1.70302e-08	DICE/Monocyte_classical:DICE/Monocyte_non_classical:GTEx/v8/Adipose_Visceral_Omentum:GTEx/v8/Muscle_Skeletal:GTEx/v8/Cells_Cultured_fibroblasts:GTEx/v8/Skin_Not_Sun_Exposed_Suprapubic:GTEx/v8/Skin_Sun_Exposed_Lower_leg:GTEx/v8/Thyroid	NA	No	NA	1e-10	rs6923110;rs11751928;rs79615215;rs6933825;rs73740584;rs11756111;rs6901724;rs9468334;rs115474522;rs115817636;rs3130776;rs9257416;rs6933672;rs1014258	ENSG00000158691
8	RNU2-45P	6	28378047	28378233	1	snRNA	NA	RNU2-45P	NA	NA	1	12.97	0	NA	NA	NA	NA	No	NA	NA	rs6923110;rs11751928	ENSG00000251877
8	ZSCAN23	6	28399707	28411279	-1	protein_coding	222696	ZSCAN23	0.00270295	0.0706565	2	13.61	738	3.57843e-34	5.06862e-55	DICE/B_cell_naive:DICE/T_CD4_memory_TREG:GTEx/v8/Adipose_Subcutaneous:GTEx/v8/Adipose_Visceral_Omentum:GTEx/v8/Adrenal_Gland:GTEx/v8/Cells_EBV-transformed_lymphocytes:GTEx/v8/Muscle_Skeletal:GTEx/v8/Cells_Cultured_fibroblasts:GTEx/v8/Skin_Not_Sun_Exposed_Suprapubic:GTEx/v8/Skin_Sun_Exposed_Lower_leg:GTEx/v8/Small_Intestine_Terminal_Ileum:GTEx/v8/Spleen:GTEx/v8/Thyroid	NA	No	NA	1e-10	rs6923110;rs11751928;rs2294480;rs79615215;rs6933825;rs73740584;rs11756111;rs6901724;rs9468334;rs3129803;rs13217599;rs28382587;rs115817636;rs9257416;rs1233578;rs3130776;rs115474522;rs6933672;rs1014258;rs4711185;rs112910591;rs115680175	ENSG00000187987
8	GPX6	6	28471073	28495992	-1	protein_coding	257202	GPX6	3.13758e-05	0.718703	0	0	0	NA	NA	NA	NA	Yes	Spleen	1e-10	rs115474522:rs13217599:rs6923110:rs115817636:rs144129177:rs3130776;rs115474522	ENSG00000198704
8	GPX5	6	28493702	28502729	1	protein_coding	2880	GPX5	0.00888468	0.354876	1	13.59	0	NA	NA	NA	NA	Yes	Spleen	1e-10	rs144129177;rs115474522:rs13217599:rs6923110:rs115817636:rs144129177:rs3130776;rs115474522	ENSG00000224586
8	SCAND3	6	28539407	28583989	-1	protein_coding	114821	SCAND3	9.70724e-09	-0.785031	0	0	31	6.212e-06	0.049	DICE/T_CD8_naive_activated	NA	No	NA	1e-10	rs73740584;rs79615215;rs11756111;rs11751928;rs6923110	ENSG00000232040
8	RP5-1186N24.3	6	28555155	28559524	1	processed_transcript	NA	NA	NA	NA	0	0	0	NA	NA	NA	NA	Yes	Spleen	1e-10	rs28382587:rs144129177:rs115817636:rs3129803;rs13217599;rs28382587:rs3130776;rs115474522:rs6923110:rs79615215	ENSG00000246350
8	RPSAP2	6	28699794	28700681	1	pseudogene	NA	RPSAP2	NA	NA	0	0	0	NA	NA	NA	NA	Yes	Spleen	NA	rs115474522	ENSG00000237425
8	AL662890.1	6	28743693	28743800	1	miRNA	NA	NA	NA	NA	1	12.38	0	NA	NA	NA	NA	No	NA	1e-10	rs112910591	ENSG00000221191
8	NOL5BP	6	28751410	28751781	-1	pseudogene	NA	NA	NA	NA	4	16.51	0	NA	NA	NA	NA	No	NA	1e-10	rs112910591;rs115817636	ENSG00000235559
8	AL662890.3	6	28763749	28763812	-1	miRNA	NA	NA	NA	NA	5	16.51	0	NA	NA	NA	NA	No	NA	1e-10	rs115817636	ENSG00000265764
8	XXbac-BPG308K3.5	6	28805646	28806783	-1	lincRNA	NA	NA	NA	NA	0	0	0	NA	NA	NA	NA	Yes	Spleen	1e-10	rs9257416:rs3129113:rs115817636:rs3130776;rs115474522:rs3129803	ENSG00000225173
8	XXbac-BPG308K3.6	6	28827402	28832407	-1	lincRNA	401242	NA	NA	NA	1	12.54	0	NA	NA	NA	NA	Yes	Spleen	1e-10	rs3129113;rs9257416;rs9257416:rs3129113:rs115817636:rs3130776;rs115474522:rs3129803	ENSG00000225595
8	RPL13P	6	28829193	28829824	1	pseudogene	NA	RPL13P	NA	NA	1	12.54	0	NA	NA	NA	NA	Yes	Spleen	1e-10	rs3129113;rs9257416;rs9257416:rs3129113:rs115817636:rs3130776;rs115474522:rs3129803	ENSG00000213916
8	TRIM27	6	28870779	28891766	-1	protein_coding	5987	TRIM27	0.878752	-0.142068	0	0	914	1.80714e-60	7.48015e-55	DICE/T_CD4_naive_activated:DICE/Monocyte_classical:DICE/Monocyte_non_classical:GTEx/v8/Adipose_Subcutaneous:GTEx/v8/Adipose_Visceral_Omentum:GTEx/v8/Whole_Blood:GTEx/v8/Muscle_Skeletal:GTEx/v8/Cells_Cultured_fibroblasts:GTEx/v8/Skin_Not_Sun_Exposed_Suprapubic:GTEx/v8/Skin_Sun_Exposed_Lower_leg:GTEx/v8/Spleen:GTEx/v8/Thyroid	NA	Yes	Spleen	1e-10	rs3129113;rs9257416;rs115817636;rs6933825;rs9468334;rs11756111;rs79615215;rs6901724;rs11751928;rs6933672;rs4711185;rs3128852;rs362529;rs41286283;rs28359963;rs115474522;rs3130776;rs73740584;rs6923110;rs3129803;rs3129106;rs1014258;rs3025650;rs1233397;rs1233381;rs3129081;rs13217599;rs28382587;rs1233578;rs112910591;rs2235698;rs3131857	ENSG00000204713
8	RNU6-930P	6	28883422	28883521	1	snRNA	NA	RNU6-930P	NA	NA	0	0	0	NA	NA	NA	NA	Yes	Spleen	1e-10	rs115474522	ENSG00000212240
8	C6orf100	6	28911654	28912314	1	protein_coding	NA	C6orf100	NA	NA	2	19.69	4	2.35634e-05	0.0181715	GTEx/v8/Cells_EBV-transformed_lymphocytes	NA	Yes	Spleen	1e-10	rs140736187;rs115817636;rs6933825;rs115474522	ENSG00000204709
8	HCG15	6	28953980	28955261	1	antisense	NA	HCG15	NA	NA	0	0	72	1.21765e-05	0.000732975	DICE/Monocyte_classical:GTEx/v8/Adipose_Subcutaneous:GTEx/v8/Adipose_Visceral_Omentum:GTEx/v8/Cells_Cultured_fibroblasts	NA	No	NA	1e-10	rs73740584;rs11756111;rs9257416;rs115817636;rs41286283;rs1233397;rs28359963;rs1233381;rs3130776;rs115474522	ENSG00000227214
8	HCG16	6	28954577	28956313	1	antisense	101929874	HCG16	NA	NA	0	0	114	9.94213e-06	0.00959369	GTEx/v8/Adipose_Subcutaneous	NA	No	NA	1e-10	rs9257416;rs3129113;rs146809058	ENSG00000244349
8	ZNF311	6	28962562	28973093	-1	protein_coding	282890	ZNF311	0.000129446	0.377858	0	0	469	1.8468e-26	1.62208e-19	GTEx/v8/Adipose_Subcutaneous:GTEx/v8/Adipose_Visceral_Omentum:GTEx/v8/Cells_Cultured_fibroblasts:GTEx/v8/Skin_Not_Sun_Exposed_Suprapubic:GTEx/v8/Skin_Sun_Exposed_Lower_leg:GTEx/v8/Small_Intestine_Terminal_Ileum:GTEx/v8/Spleen:GTEx/v8/Thyroid	NA	Yes	Spleen	1e-10	rs3130776;rs115474522;rs9257416;rs115817636;rs3129113;rs362525;rs3025650;rs3130248;rs28359963;rs114708114;rs6923110;rs112910591;rs73740584;rs79615215;rs11756111;rs11751928;rs6901724;rs9468334;rs144129177:rs3130776;rs115474522:rs3129803:rs115817636:rs9257416:rs112910591:rs3129113	ENSG00000197935
8	OR2AD1P	6	28994457	28995384	-1	pseudogene	NA	OR2AD1P	NA	NA	1	12.48	0	NA	NA	NA	NA	Yes	Spleen	1e-10	rs3129113;rs144129177:rs3130776;rs115474522:rs3129803:rs115817636:rs9257416:rs112910591:rs3129113;rs9257416	ENSG00000223677
8	OR2W1	6	29011990	29013017	-1	protein_coding	26692	OR2W1	0.0865619	0.531528	1	25.2	0	NA	NA	NA	NA	No	NA	1e-10	rs3129113	ENSG00000204704
8	OR2P1P	6	29039601	29040376	-1	pseudogene	NA	OR2P1P	NA	NA	1	12.62	0	NA	NA	NA	NA	No	NA	1e-10	rs115817636	ENSG00000236909
8	SAR1P1	6	29044350	29044945	-1	pseudogene	NA	NA	NA	NA	2	13.3	0	NA	NA	NA	NA	No	NA	1e-10	rs115817636;rs3129113	ENSG00000228364
8	OR2B3	6	29053985	29055090	-1	protein_coding	442184	OR2B3	0.00133693	0.45884	2	13.3	0	NA	NA	NA	NA	No	NA	1e-10	rs3129113	ENSG00000204703
8	OR2J1	6	29068386	29069658	1	protein_coding	NA	OR2J1	0.0174945	NA	1	12.7	0	NA	NA	NA	NA	No	NA	NA	rs3129113	ENSG00000204702
8	XXbac-BPG308J9.3	6	29191750	29258217	1	lincRNA	101929006	NA	NA	NA	1	13.31	0	NA	NA	NA	NA	No	NA	1e-10	rs115817636	ENSG00000232505
8	OR2B4P	6	29258488	29259430	1	pseudogene	NA	OR2B4P	NA	NA	1	13.31	8	5.98005e-05	0.049	DICE/T_CD4_naive	NA	No	NA	1e-10	rs115817636;rs28359963	ENSG00000197171
8	OR5V1	6	29323007	29399744	-1	protein_coding	81696	OR5V1	0.00344262	0.323635	4	17.43	0	NA	NA	NA	NA	No	NA	NA	rs4711185	ENSG00000243729
8	OR12D2	6	29364416	29365448	1	protein_coding	26529	OR12D2	0.601033	0.457835	4	17.43	0	NA	NA	NA	NA	No	NA	NA	rs4711185	ENSG00000168787
8	OR11A1	6	29393281	29424848	-1	protein_coding	26531	OR11A1	0.0434844	1.23026	0	0	0	NA	NA	NA	NA	Yes	Spleen	1e-10	rs4711185:rs115817636:rs3130776:rs3128852	ENSG00000204694
8	OR10C1	6	29407083	29408731	1	protein_coding	442194	OR10C1	0.227592	0.363897	0	0	0	NA	NA	NA	NA	Yes	Spleen	1e-10	rs4711185:rs115817636:rs3130776:rs3128852	ENSG00000206474
8	OR2H1	6	29424958	29432105	1	protein_coding	26716	OR2H1	0.0449041	-0.358288	0	0	0	NA	NA	NA	NA	Yes	Spleen	1e-10	rs4711185:rs115817636:rs3130776:rs3128852	ENSG00000204688
8	UBDP1	6	29432373	29437583	-1	pseudogene	NA	UBDP1	NA	NA	0	0	0	NA	NA	NA	NA	Yes	Spleen	1e-10	rs4711185:rs115817636:rs3130776:rs3128852	ENSG00000225797
8	MAS1LP1	6	29442802	29443848	-1	pseudogene	NA	MAS1LP1	NA	NA	0	0	0	NA	NA	NA	NA	Yes	Spleen	1e-10	rs3128852:rs115817636:rs3129106:rs3130776:rs9257921:rs3129803	ENSG00000230164
8	MAS1L	6	29454474	29455738	-1	protein_coding	116511	MAS1L	0.000466206	0.689548	0	0	0	NA	NA	NA	NA	Yes	Spleen	1e-10	rs3128852:rs115817636:rs3129106:rs3130776:rs9257921:rs3129803	ENSG00000204687
8	RPS17P1	6	29457048	29457453	-1	pseudogene	NA	RPS17P1	NA	NA	0	0	0	NA	NA	NA	NA	Yes	Spleen	1e-10	rs3128852:rs115817636:rs3129106:rs3130776:rs9257921:rs3129803	ENSG00000213900
8	XXbac-BPG13B8.10	6	29465286	29478333	1	lincRNA	NA	NA	NA	NA	0	0	6	1.94299e-05	0.00132072	GTEx/v8/Adipose_Visceral_Omentum	NA	Yes	Spleen	1e-10	rs6923110;rs1233578;rs115817636;rs3128852:rs115817636:rs3129106:rs3130776:rs9257921:rs3129803	ENSG00000229274
8	LINC01015	6	29497197	29501345	1	antisense	100507362	LINC01015	NA	NA	0	0	0	NA	NA	NA	NA	Yes	Spleen	1e-10	rs4711185:rs115817636:rs3130776:rs3128852	ENSG00000224582
8	GPR53P	6	29505481	29506564	-1	pseudogene	NA	GPR53P	NA	NA	0	0	0	NA	NA	NA	NA	Yes	Spleen	1e-10	rs4711185:rs115817636:rs3130776:rs3128852	ENSG00000229281
8	OR2I1P	6	29520996	29521943	1	pseudogene	NA	OR2I1P	NA	NA	0	0	5	0.000118387	0.000170704	GTEx/v8/Adipose_Visceral_Omentum	NA	No	NA	NA	rs112910591	ENSG00000237988
8	GABBR1	6	29523406	29601753	-1	protein_coding	2550	GABBR1	0.99997	0.238892	5	19	94	4.28157e-05	1.26359e-08	DICE/T_CD4_TH17:DICE/T_CD4_TH2:DICE/T_CD4_memory_TREG:GTEx/v8/Adipose_Subcutaneous:GTEx/v8/Whole_Blood:GTEx/v8/Skin_Not_Sun_Exposed_Suprapubic:GTEx/v8/Skin_Sun_Exposed_Lower_leg:GTEx/v8/Thyroid	NA	No	NA	1e-10	rs1233381;rs1233397;rs28359963;rs111508444;rs3131857;rs3129081;rs1233378;rs3129106;rs115817636;rs6933672	ENSG00000204681
8	OR2H5P	6	29541686	29542613	1	pseudogene	NA	OR2H5P	NA	NA	1	12.47	0	NA	NA	NA	NA	No	NA	1e-10	rs1233381;rs1233397	ENSG00000232173
8	TMEM183AP1	6	29545236	29545525	1	pseudogene	NA	TMEM183AP1	NA	NA	1	12.47	0	NA	NA	NA	NA	No	NA	1e-10	rs1233381;rs1233397	ENSG00000227609
8	SNORD32B	6	29550026	29550109	1	snoRNA	692092	SNORD32B	NA	NA	1	12.47	0	NA	NA	NA	NA	No	NA	1e-10	rs1233381;rs1233397	ENSG00000201330
8	RPL13AP	6	29550285	29550802	1	pseudogene	NA	RPL13AP	NA	NA	1	12.47	0	NA	NA	NA	NA	No	NA	1e-10	rs1233381;rs1233397	ENSG00000231301
8	OR2H2	6	29555683	29556745	1	protein_coding	7932	OR2H2	0.0899459	0.696836	1	12.47	4	0.000348117	0.019501	GTEx/v8/Whole_Blood	NA	No	NA	1e-10	rs1233381;rs1233397;rs6923110	ENSG00000204657
8	SUMO2P1	6	29603837	29604120	-1	pseudogene	NA	SUMO2P1	NA	NA	2	19	0	NA	NA	NA	NA	No	NA	1e-10	rs28359963;rs111508444	ENSG00000235238
9	SLC39A7	6	33168222	33172216	1	protein_coding	7922	SLC39A7	0.0149908	-0.946036	1	14.72	0	NA	NA	NA	NA	No	NA	1e-10	rs74564669	ENSG00000112473
9	HSD17B8	6	33172419	33174608	1	protein_coding	7923	HSD17B8	0.744498	0.0599447	1	14.72	7	1.08088e-07	4.54606e-28	GTEx/v8/Muscle_Skeletal	NA	No	NA	1e-10	rs74564669	ENSG00000204228
9	MIR219-1	6	33175612	33175721	1	miRNA	407002	MIR219-1	NA	NA	1	14.72	0	NA	NA	NA	NA	No	NA	1e-10	rs74564669	ENSG00000199036
9	RING1	6	33176272	33180499	1	protein_coding	6015	RING1	0.915792	NA	1	14.72	12	3.00532e-07	0.000525018	GTEx/v8/Adipose_Visceral_Omentum:GTEx/v8/Cells_EBV-transformed_lymphocytes:GTEx/v8/Muscle_Skeletal:GTEx/v8/Skin_Sun_Exposed_Lower_leg:GTEx/v8/Thyroid	NA	No	NA	1e-10	rs74564669;rs2854028;rs34434446	ENSG00000204227
9	ZNF70P1	6	33183482	33184105	1	pseudogene	NA	ZNF70P1	NA	NA	1	14.72	0	NA	NA	NA	NA	No	NA	1e-10	rs74564669	ENSG00000225463
9	RPS18	6	33239787	33244287	1	protein_coding	6222	RPS18	0.962013	-0.158263	0	0	7	7.5749e-15	4.89725e-98	GTEx/v8/Adipose_Subcutaneous:GTEx/v8/Adipose_Visceral_Omentum:GTEx/v8/Adrenal_Gland:GTEx/v8/Whole_Blood:GTEx/v8/Muscle_Skeletal:GTEx/v8/Skin_Not_Sun_Exposed_Suprapubic:GTEx/v8/Skin_Sun_Exposed_Lower_leg:GTEx/v8/Spleen:GTEx/v8/Thyroid	NA	No	NA	1e-10	rs2854028;rs86715	ENSG00000231500
9	B3GALT4	6	33244917	33252609	1	protein_coding	8705	B3GALT4	0.236709	NA	0	0	4	7.79851e-06	8.21866e-09	GTEx/v8/Muscle_Skeletal	NA	No	NA	1e-10	rs2854028	ENSG00000235863
9	WDR46	6	33246885	33257304	-1	protein_coding	9277	WDR46	8.42035e-06	0.412534	0	0	4	2.67378e-08	4.02078e-13	GTEx/v8/Cells_Cultured_fibroblasts	NA	No	NA	1e-10	rs2854028	ENSG00000227057
9	PFDN6	6	33257079	33266178	1	protein_coding	102465501	PFDN6	0.859422	0.536101	0	0	7	2.16236e-05	0.0252867	GTEx/v8/Cells_Cultured_fibroblasts	NA	No	NA	1e-10	rs4559081	ENSG00000204220
9	TAPBP	6	33267471	33282164	-1	protein_coding	6892	TAPBP	0.000393582	0.574655	0	0	12	2.32756e-07	3.61292e-20	GTEx/v8/Adipose_Visceral_Omentum:GTEx/v8/Whole_Blood:GTEx/v8/Muscle_Skeletal:GTEx/v8/Cells_Cultured_fibroblasts:GTEx/v8/Skin_Sun_Exposed_Lower_leg:GTEx/v8/Thyroid	NA	No	NA	1e-10	rs2854028;rs34434446;rs511515;rs74564669;rs86715	ENSG00000231925
9	DAXX	6	33286335	33297046	-1	protein_coding	1616	DAXX	0.842737	0.0174434	0	0	11	1.0468e-08	5.72706e-97	GTEx/v8/Cells_Cultured_fibroblasts	NA	No	NA	1e-10	rs2854028;rs86715;rs511515	ENSG00000204209
9	CUTA	6	33384219	33386094	-1	protein_coding	51596	CUTA	1.14218e-05	-0.619996	0	0	11	1.63248e-08	1.29965e-14	GTEx/v8/Adipose_Subcutaneous:GTEx/v8/Adipose_Visceral_Omentum:GTEx/v8/Muscle_Skeletal:GTEx/v8/Skin_Not_Sun_Exposed_Suprapubic:GTEx/v8/Skin_Sun_Exposed_Lower_leg:GTEx/v8/Thyroid	NA	No	NA	1e-10	rs4559081;rs2854028;rs86715	ENSG00000112514
9	SYNGAP1	6	33387847	33421466	1	protein_coding	8831	SYNGAP1	0.999998	-1.10912	1	16.5	0	NA	NA	NA	NA	No	NA	NA	rs34434446	ENSG00000197283
9	MIR5004	6	33406108	33406214	1	miRNA	100847012	MIR5004	NA	NA	1	16.5	0	NA	NA	NA	NA	No	NA	NA	rs34434446	ENSG00000264085
9	BAK1	6	33540329	33548019	-1	protein_coding	578	BAK1	0.00348655	-0.655757	0	0	21	4.89691e-160	2.43021e-138	DICE/T_CD4_naive:DICE/T_CD4_naive_activated:DICE/T_CD8_naive_activated:DICE/Monocyte_classical:DICE/Monocyte_non_classical:DICE/T_CD4_memory_TREG:DICE/T_CD4_naive_TREG:GTEx/v8/Adipose_Subcutaneous:GTEx/v8/Adipose_Visceral_Omentum:GTEx/v8/Adrenal_Gland:GTEx/v8/Cells_EBV-transformed_lymphocytes:GTEx/v8/Whole_Blood:GTEx/v8/Muscle_Skeletal:GTEx/v8/Cells_Cultured_fibroblasts:GTEx/v8/Skin_Not_Sun_Exposed_Suprapubic:GTEx/v8/Skin_Sun_Exposed_Lower_leg:GTEx/v8/Small_Intestine_Terminal_Ileum:GTEx/v8/Spleen:GTEx/v8/Thyroid	NA	No	NA	1e-10	rs511515;rs4559081;rs86715;rs34434446	ENSG00000030110
9	ITPR3	6	33588142	33664351	1	protein_coding	3710	ITPR3	4.97537e-12	NA	0	0	16	3.88058e-10	1.55593e-21	DICE/Monocyte_classical:GTEx/v8/Adipose_Subcutaneous:GTEx/v8/Adipose_Visceral_Omentum:GTEx/v8/Whole_Blood:GTEx/v8/Muscle_Skeletal:GTEx/v8/Skin_Not_Sun_Exposed_Suprapubic:GTEx/v8/Skin_Sun_Exposed_Lower_leg:GTEx/v8/Spleen:GTEx/v8/Thyroid	NA	No	NA	1e-10	rs4559081;rs74564669;rs511515	ENSG00000096433
9	UQCC2	6	33662070	33679504	-1	protein_coding	100500873	UQCC2	0.0595477	0.254208	0	0	1	0.000203289	5.24843e-09	GTEx/v8/Muscle_Skeletal	NA	No	NA	1e-10	rs511515	ENSG00000137288
9	IP6K3	6	33689444	33714762	-1	protein_coding	117283	IP6K3	0.0485339	1.72324	0	0	7	3.88424e-13	1.90727e-23	GTEx/v8/Adipose_Visceral_Omentum:GTEx/v8/Cells_Cultured_fibroblasts:GTEx/v8/Skin_Sun_Exposed_Lower_leg:GTEx/v8/Thyroid	NA	No	NA	1e-10	rs4559081	ENSG00000161896
9	LEMD2	6	33738979	33756913	-1	protein_coding	221496	LEMD2	0.302373	0.39292	0	0	13	1.01129e-05	1.03215e-19	GTEx/v8/Thyroid	NA	No	NA	1e-10	rs511515;rs4559081	ENSG00000161904
9	SPDEF	6	34505579	34524110	-1	protein_coding	25803	SPDEF	0.711825	-0.40704	0	0	3	4.0736e-05	0.049	DICE/T_CD4_naive	NA	No	NA	1e-10	rs4559081	ENSG00000124664
10	IRF5	7	128577666	128590089	1	protein_coding	3663	IRF5	0.288476	NA	0	0	19	1.10518e-86	1.37094e-75	GTEx/v8/Adipose_Subcutaneous:GTEx/v8/Adipose_Visceral_Omentum:GTEx/v8/Adrenal_Gland:GTEx/v8/Whole_Blood:GTEx/v8/Muscle_Skeletal:GTEx/v8/Cells_Cultured_fibroblasts:GTEx/v8/Skin_Not_Sun_Exposed_Suprapubic:GTEx/v8/Skin_Sun_Exposed_Lower_leg:GTEx/v8/Small_Intestine_Terminal_Ileum:GTEx/v8/Spleen:GTEx/v8/Thyroid	NA	No	NA	1e-10	rs73238193;rs4728141;rs2004640	ENSG00000128604
11	RP11-445P17.6	10	5249132	5249705	1	pseudogene	NA	NA	NA	NA	0	0	23	8.70176e-07	0.049	DICE/T_CD8_naive_activated	NA	No	NA	1e-10	rs41294681;rs12722495	ENSG00000228291
11	IL2RA	10	6052652	6104288	-1	protein_coding	3559	IL2RA	0.881289	0.647289	2	18.15	12	1.42075e-05	0.049	DICE/T_CD4_naive	NA	No	NA	1e-10	rs41294681;rs12722495;rs12412095	ENSG00000134460
12	PRR5L	11	36317838	36486754	1	protein_coding	79899	PRR5L	0.0787689	1.0169	0	0	5	5.61151e-05	0.000280163	GTEx/v8/Adipose_Subcutaneous	NA	No	NA	1e-10	rs2218565;rs11033572	ENSG00000135362
13	FLRT1	11	63870660	63886645	1	protein_coding	23769	FLRT1	0.54632	1.0142	0	0	3	5.3905e-05	2.78827e-12	GTEx/v8/Skin_Sun_Exposed_Lower_leg	NA	No	NA	1e-10	rs627425	ENSG00000126500
13	FERMT3	11	63974150	63991354	1	protein_coding	83706	FERMT3	0.257005	-0.308938	0	0	2	0.000225181	0.00179653	GTEx/v8/Skin_Not_Sun_Exposed_Suprapubic	NA	No	NA	1e-10	rs627425	ENSG00000149781
13	VEGFB	11	64002010	64006259	1	protein_coding	7423	VEGFB	1.52262e-06	NA	1	18.33	5	1.10397e-05	0.049	DICE/T_CD4_memory_TREG	NA	No	NA	1e-10	rs627425	ENSG00000173511
13	FKBP2	11	64008475	64011604	1	protein_coding	2286	FKBP2	0.30716	-0.905814	1	18.33	51	7.64083e-06	0.00738962	GTEx/v8/Muscle_Skeletal	NA	No	NA	1e-10	rs627425	ENSG00000173486
13	PPP1R14B	11	64011956	64014413	-1	protein_coding	26472	PPP1R14B	0.709204	NA	1	18.33	54	1.85472e-33	1.00639e-61	GTEx/v8/Adipose_Subcutaneous:GTEx/v8/Adipose_Visceral_Omentum:GTEx/v8/Adrenal_Gland:GTEx/v8/Muscle_Skeletal:GTEx/v8/Skin_Not_Sun_Exposed_Suprapubic:GTEx/v8/Skin_Sun_Exposed_Lower_leg:GTEx/v8/Thyroid	NA	No	NA	1e-10	rs627425	ENSG00000173457
13	RP11-783K16.5	11	64013436	64015689	1	antisense	NA	NA	NA	NA	1	18.33	54	8.38852e-10	1.01717e-09	GTEx/v8/Muscle_Skeletal:GTEx/v8/Skin_Not_Sun_Exposed_Suprapubic:GTEx/v8/Skin_Sun_Exposed_Lower_leg	NA	No	NA	1e-10	rs627425	ENSG00000256940
13	RP11-783K16.13	11	64014411	64016966	-1	lincRNA	NA	NA	NA	NA	1	18.33	0	NA	NA	NA	NA	No	NA	NA	rs627425	ENSG00000257086
13	PLCB3	11	64018995	64036622	1	protein_coding	5331	PLCB3	0.968377	NA	1	18.33	4	0.000103256	0.0120502	GTEx/v8/Skin_Sun_Exposed_Lower_leg	NA	No	NA	1e-10	rs627425	ENSG00000149782
13	GPR137	11	64037534	64056972	1	protein_coding	56834	GPR137	0.484398	NA	0	0	2	0.000153024	0.0260045	GTEx/v8/Whole_Blood	NA	No	NA	1e-10	rs627425	ENSG00000173264
13	TEX40	11	64067863	64072242	1	protein_coding	25858	TEX40	0.477043	NA	0	0	4	4.01014e-05	3.98793e-06	GTEx/v8/Skin_Not_Sun_Exposed_Suprapubic	NA	No	NA	NA	rs627425	ENSG00000219435
13	TRMT112	11	64083932	64085556	-1	protein_coding	51504	TRMT112	0.141017	0.0659088	0	0	5	3.9083e-05	9.40266e-19	GTEx/v8/Adipose_Subcutaneous	NA	No	NA	1e-10	rs627425	ENSG00000173113
13	PRDX5	11	64085560	64089283	1	protein_coding	25824	PRDX5	0.00314038	-0.356656	0	0	52	5.38282e-07	6.36528e-11	GTEx/v8/Skin_Not_Sun_Exposed_Suprapubic:GTEx/v8/Skin_Sun_Exposed_Lower_leg	NA	No	NA	1e-10	rs627425	ENSG00000126432
13	AP003774.1	11	64092522	64096976	-1	antisense	NA	NA	NA	NA	0	0	60	1.58224e-92	5.68579e-81	DICE/B_cell_naive:DICE/T_CD4_naive:DICE/T_CD4_naive_activated:DICE/T_CD8_naive:DICE/T_CD8_naive_activated:DICE/Monocyte_classical:DICE/Monocyte_non_classical:DICE/NK:DICE/T_CD4_TFH:DICE/T_CD4_TH1:DICE/T_CD4_TH17:DICE/T_CD4_TH1_17:DICE/T_CD4_TH2:DICE/T_CD4_memory_TREG:DICE/T_CD4_naive_TREG:GTEx/v8/Adipose_Subcutaneous:GTEx/v8/Adipose_Visceral_Omentum:GTEx/v8/Cells_EBV-transformed_lymphocytes:GTEx/v8/Whole_Blood:GTEx/v8/Small_Intestine_Terminal_Ileum:GTEx/v8/Spleen:GTEx/v8/Thyroid	NA	No	NA	1e-10	rs627425	ENSG00000236935
13	CCDC88B	11	64107695	64125006	1	protein_coding	283234	CCDC88B	0.000929045	0.920183	2	14.41	54	5.37226e-21	3.97015e-16	GTEx/v8/Adipose_Subcutaneous:GTEx/v8/Adipose_Visceral_Omentum:GTEx/v8/Whole_Blood:GTEx/v8/Skin_Not_Sun_Exposed_Suprapubic:GTEx/v8/Skin_Sun_Exposed_Lower_leg:GTEx/v8/Spleen:GTEx/v8/Thyroid	NA	No	NA	1e-10	rs627425	ENSG00000168071
13	RPS6KA4	11	64126620	64139687	1	protein_coding	8986	RPS6KA4	0.999475	NA	2	16.99	54	1.4797e-08	2.99091e-05	GTEx/v8/Skin_Not_Sun_Exposed_Suprapubic:GTEx/v8/Skin_Sun_Exposed_Lower_leg	NA	No	NA	1e-10	rs627425	ENSG00000162302
13	MIR1237	11	64136074	64136175	1	miRNA	100302280	MIR1237	NA	NA	2	16.99	0	NA	NA	NA	NA	No	NA	NA	rs627425	ENSG00000221273
13	AP003774.6	11	64161814	64163303	-1	lincRNA	NA	NA	NA	NA	0	0	1	0.000192009	2.67564e-29	GTEx/v8/Whole_Blood	NA	No	NA	NA	rs627425	ENSG00000231680
14	ZC3H12C	11	109964087	110042566	1	protein_coding	85463	ZC3H12C	0.998726	-3.14843	0	0	86	1.15119e-14	1.02455e-10	DICE/Monocyte_non_classical:GTEx/v8/Adipose_Subcutaneous:GTEx/v8/Adrenal_Gland:GTEx/v8/Whole_Blood	NA	No	NA	1e-10	rs7482993	ENSG00000149289
15	RP11-702B10.2	11	128050322	128053449	1	lincRNA	NA	NA	NA	NA	0	0	0	NA	NA	NA	NA	Yes	Spleen	1e-10	rs7117118:rs10893884	ENSG00000273415
15	RP11-702B10.1	11	128078724	128111334	1	lincRNA	NA	NA	NA	NA	0	0	0	NA	NA	NA	NA	Yes	Spleen	1e-10	rs7117118:rs10893884	ENSG00000272575
15	ETS1	11	128328656	128457453	-1	protein_coding	2113	ETS1	0.795177	-0.969341	1	21.3	0	NA	NA	NA	NA	No	NA	NA	rs7117118	ENSG00000134954
15	RP11-1007G5.2	11	128396037	128400284	1	antisense	101929517	NA	NA	NA	1	21.3	0	NA	NA	NA	NA	No	NA	NA	rs7117118	ENSG00000254588
15	RP11-264E20.2	11	128484235	128485131	-1	lincRNA	NA	NA	NA	NA	0	0	0	NA	NA	NA	NA	Yes	Spleen	1e-10	rs7117118:rs10893884	ENSG00000270160
15	RP11-264E20.1	11	128485762	128491701	-1	lincRNA	NA	NA	NA	NA	0	0	0	NA	NA	NA	NA	Yes	Spleen	1e-10	rs7117118:rs10893884	ENSG00000255465
15	RP11-744N12.3	11	128499548	128556817	-1	antisense	101929538	NA	NA	NA	0	0	0	NA	NA	NA	NA	Yes	Spleen	1e-10	rs7117118:rs10893884	ENSG00000245008
15	FLI1	11	128556430	128683162	1	protein_coding	2313	FLI1	0.819814	-0.992408	0	0	0	NA	NA	NA	NA	Yes	Spleen	1e-10	rs7117118:rs10893884	ENSG00000151702
15	SENCR	11	128561567	128565918	-1	antisense	100507392	SENCR	NA	NA	0	0	0	NA	NA	NA	NA	Yes	Spleen	1e-10	rs7117118:rs10893884	ENSG00000254703
16	RP11-277P12.10	12	10485460	10490891	-1	lincRNA	NA	NA	NA	NA	0	0	7	9.94566e-08	1.29549e-15	GTEx/v8/Skin_Sun_Exposed_Lower_leg	NA	No	NA	NA	rs7313688	ENSG00000256288
16	RP11-277P12.9	12	10511063	10513644	-1	lincRNA	NA	NA	NA	NA	0	0	4	1.56202e-08	0.049	DICE/T_CD8_naive:DICE/T_CD8_naive_activated:DICE/NK	NA	No	NA	NA	rs7313688	ENSG00000256155
16	RP11-277P12.20	12	10516368	10551105	1	antisense	101928100	NA	NA	NA	0	0	8	4.70004e-19	1.23718e-24	DICE/B_cell_naive:DICE/T_CD8_naive:GTEx/v8/Adipose_Subcutaneous:GTEx/v8/Adrenal_Gland:GTEx/v8/Skin_Not_Sun_Exposed_Suprapubic:GTEx/v8/Skin_Sun_Exposed_Lower_leg	NA	No	NA	1e-10	rs7313688	ENSG00000245648
16	KLRK1	12	10524952	10544473	-1	protein_coding	100528032	KLRK1	9.74879e-10	0.853035	0	0	8	1.8921e-15	8.7862e-15	DICE/B_cell_naive:DICE/T_CD8_naive:GTEx/v8/Adipose_Subcutaneous:GTEx/v8/Muscle_Skeletal:GTEx/v8/Cells_Cultured_fibroblasts	NA	No	NA	1e-10	rs7313688	ENSG00000213809
16	KLRC4	12	10559983	10562356	-1	protein_coding	8302	KLRC4	0.00108735	0.0664498	0	0	8	1.20486e-14	8.3821e-16	GTEx/v8/Adipose_Subcutaneous:GTEx/v8/Muscle_Skeletal:GTEx/v8/Small_Intestine_Terminal_Ileum:GTEx/v8/Thyroid	NA	No	NA	1e-10	rs7313688	ENSG00000183542
16	KLRC3	12	10564911	10573194	-1	protein_coding	3823	KLRC3	0.204479	0.74781	0	0	8	1.8238e-21	5.47222e-28	DICE/T_CD8_naive:DICE/T_CD8_naive_activated:GTEx/v8/Adipose_Subcutaneous:GTEx/v8/Adipose_Visceral_Omentum:GTEx/v8/Whole_Blood:GTEx/v8/Spleen:GTEx/v8/Thyroid	NA	No	NA	1e-10	rs7313688	ENSG00000205810
16	KLRC2	12	10579453	10594899	-1	protein_coding	3822	KLRC2	0.00427823	1.72481	0	0	8	1.70299e-12	2.15992e-20	GTEx/v8/Adipose_Visceral_Omentum:GTEx/v8/Cells_Cultured_fibroblasts:GTEx/v8/Small_Intestine_Terminal_Ileum:GTEx/v8/Spleen:GTEx/v8/Thyroid	NA	No	NA	1e-10	rs7313688	ENSG00000205809
16	KLRC1	12	10594863	10607284	-1	protein_coding	3821	KLRC1	0.00117546	0.179471	0	0	7	2.04745e-10	2.09699e-19	DICE/T_CD8_naive_activated:DICE/NK:GTEx/v8/Adipose_Visceral_Omentum:GTEx/v8/Whole_Blood:GTEx/v8/Skin_Not_Sun_Exposed_Suprapubic:GTEx/v8/Spleen:GTEx/v8/Thyroid	NA	No	NA	NA	rs7313688	ENSG00000134545
16	RP11-291B21.2	12	10705962	10710648	1	lincRNA	NA	NA	NA	NA	0	0	2	6.97551e-06	0.049	DICE/T_CD8_naive_activated	NA	No	NA	NA	rs7313688	ENSG00000256039
17	RPS26	12	56435637	56438116	1	protein_coding	101929876	RPS26	0.753343	-0.144336	0	0	2	2.15059e-06	2.20772e-265	GTEx/v8/Adipose_Visceral_Omentum:GTEx/v8/Whole_Blood:GTEx/v8/Skin_Not_Sun_Exposed_Suprapubic:GTEx/v8/Skin_Sun_Exposed_Lower_leg	NA	No	NA	1e-10	rs79269008	ENSG00000197728
17	RP11-603J24.9	12	56495115	56503073	1	protein_coding	NA	NA	NA	NA	0	0	0	NA	NA	NA	NA	Yes	Spleen	NA	rs79269008	ENSG00000257411
17	PA2G4	12	56498103	56507691	1	protein_coding	5036	PA2G4	0.998001	-0.439062	0	0	0	NA	NA	NA	NA	Yes	Spleen	NA	rs79269008	ENSG00000170515
17	RP11-603J24.17	12	56498398	56507689	-1	antisense	NA	NA	NA	NA	0	0	0	NA	NA	NA	NA	Yes	Spleen	NA	rs79269008	ENSG00000257553
17	RPL41	12	56510370	56511727	1	protein_coding	6171	RPL41	0.0415296	-0.78954	0	0	0	NA	NA	NA	NA	Yes	Spleen	NA	rs79269008	ENSG00000229117
17	ZC3H10	12	56511943	56516278	1	protein_coding	84872	ZC3H10	0.79202	-0.739788	0	0	0	NA	NA	NA	NA	Yes	Spleen	NA	rs79269008	ENSG00000135482
17	ESYT1	12	56512034	56538455	1	protein_coding	23344	ESYT1	2.14072e-07	-0.5723	0	0	0	NA	NA	NA	NA	Yes	Spleen	NA	rs79269008	ENSG00000139641
17	RP11-603J24.6	12	56512752	56513723	-1	antisense	NA	NA	NA	NA	0	0	0	NA	NA	NA	NA	Yes	Spleen	NA	rs79269008	ENSG00000258345
17	RP11-977G19.5	12	56556143	56584068	-1	sense_overlapping	NA	NA	NA	NA	0	0	0	NA	NA	NA	NA	Yes	Spleen	NA	rs79269008	ENSG00000258199
17	SMARCC2	12	56556767	56583351	-1	protein_coding	6601	SMARCC2	1	NA	0	0	0	NA	NA	NA	NA	Yes	Spleen	NA	rs79269008	ENSG00000139613
17	RN7SL770P	12	56588931	56589180	1	misc_RNA	NA	RN7SL770P	NA	NA	0	0	0	NA	NA	NA	NA	Yes	Spleen	NA	rs79269008	ENSG00000266023
17	SLC39A5	12	56623833	56631630	1	protein_coding	283375	SLC39A5	1.20741e-07	-0.208716	0	0	2	2.56995e-06	0.0070238	GTEx/v8/Adrenal_Gland	NA	No	NA	1e-10	rs79269008	ENSG00000139540
17	COQ10A	12	56660642	56664750	1	protein_coding	93058	COQ10A	0.121096	0.0555689	0	0	2	1.72929e-05	4.93459e-05	GTEx/v8/Thyroid	NA	No	NA	1e-10	rs79269008	ENSG00000135469
17	RP11-977G19.11	12	56693926	56708592	1	antisense	NA	NA	NA	NA	0	0	2	8.60149e-12	1.4185e-25	GTEx/v8/Adipose_Subcutaneous:GTEx/v8/Adipose_Visceral_Omentum:GTEx/v8/Adrenal_Gland:GTEx/v8/Cells_EBV-transformed_lymphocytes:GTEx/v8/Muscle_Skeletal:GTEx/v8/Cells_Cultured_fibroblasts:GTEx/v8/Skin_Not_Sun_Exposed_Suprapubic:GTEx/v8/Skin_Sun_Exposed_Lower_leg:GTEx/v8/Thyroid	NA	No	NA	1e-10	rs79269008	ENSG00000257303
17	CNPY2	12	56703626	56710120	-1	protein_coding	10330	CNPY2	0.0300953	-1.02131	0	0	2	6.43984e-05	1.686e-05	GTEx/v8/Skin_Sun_Exposed_Lower_leg	NA	No	NA	1e-10	rs79269008	ENSG00000257727
17	PAN2	12	56710007	56727837	-1	protein_coding	9924	PAN2	0.946675	-1.29777	0	0	2	1.08043e-09	2.12831e-13	GTEx/v8/Cells_Cultured_fibroblasts	NA	No	NA	1e-10	rs79269008	ENSG00000135473
17	STAT2	12	56735381	56753939	-1	protein_coding	6773	STAT2	0.0410947	-0.318375	0	0	2	8.46658e-10	2.36719e-16	GTEx/v8/Adipose_Subcutaneous:GTEx/v8/Adipose_Visceral_Omentum	NA	No	NA	1e-10	rs79269008	ENSG00000170581
18	GPN3	12	110890289	110907073	-1	protein_coding	51184	GPN3	0.000100472	-0.618749	0	0	1	5.6752e-05	2.00712e-88	GTEx/v8/Whole_Blood	NA	No	NA	1e-10	rs1265564	ENSG00000111231
18	RP1-46F2.2	12	111374389	111396012	1	lincRNA	100131138	NA	NA	NA	0	0	16	2.76301e-08	1.42423e-39	GTEx/v8/Muscle_Skeletal	NA	No	NA	1e-10	rs1265564;rs10774624;rs11066301	ENSG00000185847
18	RP3-473L9.4	12	111807086	111841114	1	lincRNA	NA	NA	NA	NA	0	0	48	1.44726e-05	3.96702e-05	GTEx/v8/Adipose_Visceral_Omentum:GTEx/v8/Spleen	NA	No	NA	1e-10	rs7300285;rs10774624;rs11066301	ENSG00000257595
18	ATXN2	12	111890018	112037480	-1	protein_coding	6311	ATXN2	0.999862	-0.359942	0	0	9	0.000111984	0.00279778	GTEx/v8/Cells_Cultured_fibroblasts	NA	No	NA	NA	rs7300285	ENSG00000204842
18	ACAD10	12	112123857	112194903	1	protein_coding	80724	ACAD10	4.01457e-20	-0.311041	0	0	31	0.00014669	0.000121174	GTEx/v8/Cells_Cultured_fibroblasts	NA	No	NA	NA	rs7300285	ENSG00000111271
18	ALDH2	12	112204691	112247782	1	protein_coding	217	ALDH2	1.73245e-06	NA	0	0	100	8.72739e-32	1.2467e-25	GTEx/v8/Adipose_Subcutaneous:GTEx/v8/Whole_Blood:GTEx/v8/Skin_Not_Sun_Exposed_Suprapubic:GTEx/v8/Skin_Sun_Exposed_Lower_leg:GTEx/v8/Thyroid	NA	No	NA	1e-10	rs7300285;rs11066301;rs10774624;rs1265564;rs2384049	ENSG00000111275
18	RP3-462E2.3	12	112250597	112251224	1	lincRNA	NA	NA	NA	NA	0	0	28	3.90175e-06	0.049	DICE/Monocyte_classical	NA	No	NA	1e-10	rs7300285	ENSG00000257877
18	MAPKAPK5-AS1	12	112277571	112280706	-1	lincRNA	51275	MAPKAPK5-AS1	NA	NA	0	0	57	2.59282e-10	8.70024e-10	GTEx/v8/Adipose_Subcutaneous:GTEx/v8/Adrenal_Gland:GTEx/v8/Whole_Blood:GTEx/v8/Skin_Not_Sun_Exposed_Suprapubic	NA	No	NA	1e-10	rs7300285;rs11066301;rs10774624	ENSG00000234608
18	MAPKAPK5	12	112279782	112334343	1	protein_coding	8550	MAPKAPK5	0.0234226	NA	0	0	76	9.74596e-09	9.23515e-17	GTEx/v8/Adipose_Subcutaneous:GTEx/v8/Muscle_Skeletal:GTEx/v8/Skin_Sun_Exposed_Lower_leg	NA	No	NA	1e-10	rs10774624;rs11066301;rs7300285;rs2384049	ENSG00000089022
18	ADAM1B	12	112364822	112366821	1	pseudogene	NA	ADAM1B	NA	NA	0	0	55	4.67538e-05	1.18035e-08	GTEx/v8/Adipose_Subcutaneous:GTEx/v8/Skin_Sun_Exposed_Lower_leg:GTEx/v8/Thyroid	NA	No	NA	1e-10	rs11066301;rs10774624;rs7300285;rs2384049	ENSG00000226469
18	TMEM116	12	112369086	112450970	-1	protein_coding	89894	TMEM116	1.14999e-09	-0.62084	0	0	79	3.89879e-15	7.14788e-34	DICE/T_CD4_naive:DICE/T_CD8_naive_activated:DICE/T_CD4_TFH:DICE/T_CD4_TH1:DICE/T_CD4_TH17:DICE/T_CD4_TH1_17:GTEx/v8/Adipose_Subcutaneous:GTEx/v8/Adipose_Visceral_Omentum:GTEx/v8/Whole_Blood:GTEx/v8/Muscle_Skeletal:GTEx/v8/Cells_Cultured_fibroblasts:GTEx/v8/Thyroid	NA	No	NA	1e-10	rs7300285;rs11066301;rs10774624;rs1265564	ENSG00000198270
18	NAA25	12	112464500	112546826	-1	protein_coding	80018	NAA25	0.99999	-1.15626	0	0	18	4.72759e-05	0.0140241	GTEx/v8/Adipose_Subcutaneous:GTEx/v8/Cells_Cultured_fibroblasts:GTEx/v8/Spleen	NA	No	NA	1e-10	rs7300285	ENSG00000111300
18	MIR3657	12	112475403	112475519	-1	miRNA	100500889	MIR3657	NA	NA	0	0	2	1.76407e-05	0.049	DICE/T_CD4_TFH:DICE/T_CD4_TH1_17	NA	No	NA	1e-10	rs1265564;rs11066301;rs10774624	ENSG00000266370
18	HECTD4	12	112597992	112819896	-1	protein_coding	283450	HECTD4	1	NA	2	21	3	1.39898e-09	0.0101596	DICE/T_CD4_naive:DICE/T_CD8_naive:DICE/Monocyte_classical:DICE/Monocyte_non_classical:DICE/NK:DICE/T_CD4_TFH:DICE/T_CD4_TH1:DICE/T_CD4_TH17:DICE/T_CD4_TH1_17:DICE/T_CD4_TH2:DICE/T_CD4_memory_TREG:DICE/T_CD4_naive_TREG:GTEx/v8/Cells_Cultured_fibroblasts	NA	No	NA	1e-10	rs7300285;rs11066301;rs10774624	ENSG00000173064
18	RP3-521E19.2	12	112694604	112696895	1	antisense	NA	NA	NA	NA	1	21	0	NA	NA	NA	NA	No	NA	NA	rs7300285	ENSG00000257494
18	RN7SKP71	12	112704881	112705198	1	misc_RNA	NA	RN7SKP71	NA	NA	1	21	0	NA	NA	NA	NA	No	NA	NA	rs7300285	ENSG00000201428
18	MIR1302-1	12	113132839	113132981	-1	miRNA	100302227	MIR1302-1	NA	NA	0	0	0	NA	NA	NA	NA	Yes	Spleen	1e-10	rs2384049	ENSG00000221560
18	PLBD2	12	113796371	113827203	1	protein_coding	196463	PLBD2	7.18473e-08	0.0648502	0	0	1	0.000166986	7.10707e-06	GTEx/v8/Thyroid	NA	No	NA	NA	rs7300285	ENSG00000151176
19	AL512505.1	13	40226715	40226806	1	miRNA	NA	NA	NA	NA	2	15.44	0	NA	NA	NA	NA	No	NA	NA	rs17591266	ENSG00000216014
19	COG6	13	40229764	40365802	1	protein_coding	57511	COG6	6.72063e-10	0.102601	7	16.91	225	6.65763e-88	2.70857e-123	DICE/B_cell_naive:DICE/T_CD4_naive:DICE/T_CD4_TFH:DICE/T_CD4_TH1:DICE/T_CD4_TH17:DICE/T_CD4_TH1_17:DICE/T_CD4_TH2:DICE/T_CD4_memory_TREG:DICE/T_CD4_naive_TREG:GTEx/v8/Adipose_Subcutaneous:GTEx/v8/Adipose_Visceral_Omentum:GTEx/v8/Adrenal_Gland:GTEx/v8/Whole_Blood:GTEx/v8/Muscle_Skeletal:GTEx/v8/Cells_Cultured_fibroblasts	NA	No	NA	1e-10	rs17591266;rs9603603;rs12870649	ENSG00000133103
19	MIR4305	13	40238171	40238272	-1	miRNA	100422940	MIR4305	NA	NA	3	15.44	0	NA	NA	NA	NA	No	NA	NA	rs17591266;rs9603603	ENSG00000264171
19	FOXO1	13	41129804	41240734	-1	protein_coding	2308	FOXO1	0.96638	-1.01598	0	0	0	NA	NA	NA	NA	Yes	Spleen	1e-10	rs17591266:rs9603603	ENSG00000150907
19	MRPS31	13	41303432	41345309	-1	protein_coding	10240	MRPS31	4.0936e-05	-0.0208922	0	0	0	NA	NA	NA	NA	Yes	Spleen	NA	rs17591266:rs9603603	ENSG00000102738
19	SLC25A15	13	41363548	41384247	1	protein_coding	10166	SLC25A15	0.00124732	NA	0	0	0	NA	NA	NA	NA	Yes	Spleen	NA	rs17591266:rs9603603	ENSG00000102743
19	MIR621	13	41384902	41384997	1	miRNA	693206	MIR621	NA	NA	0	0	0	NA	NA	NA	NA	Yes	Spleen	NA	rs17591266:rs9603603	ENSG00000207652
20	AKAP11	13	42846289	42897396	1	protein_coding	11215	AKAP11	0.896373	0.143075	0	0	11	6.8548e-05	9.61081e-08	GTEx/v8/Skin_Not_Sun_Exposed_Suprapubic	NA	No	NA	1e-10	rs7327510	ENSG00000023516
21	RPL7P46	16	11120881	11121620	1	pseudogene	NA	RPL7P46	NA	NA	0	0	0	NA	NA	NA	NA	Yes	Spleen	1e-10	rs441349	ENSG00000229917
21	RP11-396B14.2	16	11290034	11318373	1	lincRNA	NA	NA	NA	NA	0	0	3	4.79894e-06	0.049	DICE/T_CD8_naive_activated	NA	No	NA	1e-10	rs441349	ENSG00000263033
21	HNRNPCP4	16	11336510	11337409	1	pseudogene	NA	HNRNPCP4	NA	NA	0	0	0	NA	NA	NA	NA	Yes	Spleen	1e-10	rs441349	ENSG00000263179
21	RMI2	16	11343476	11445619	1	protein_coding	116028	RMI2	0.0246042	0.381612	1	15.13	81	3.37838e-30	1.00836e-99	GTEx/v8/Adipose_Subcutaneous:GTEx/v8/Adipose_Visceral_Omentum:GTEx/v8/Adrenal_Gland:GTEx/v8/Muscle_Skeletal:GTEx/v8/Skin_Not_Sun_Exposed_Suprapubic:GTEx/v8/Skin_Sun_Exposed_Lower_leg:GTEx/v8/Spleen:GTEx/v8/Thyroid	NA	Yes	Spleen	1e-10	rs441349	ENSG00000175643
21	SOCS1	16	11348262	11350036	-1	protein_coding	8651	SOCS1	0.541776	NA	0	0	0	NA	NA	NA	NA	Yes	Spleen	1e-10	rs441349	ENSG00000185338
21	MIR548H2	16	11400297	11400384	-1	miRNA	100313773	MIR548H2	NA	NA	1	15.13	0	NA	NA	NA	NA	No	NA	1e-10	rs441349	ENSG00000221801
21	Y_RNA	16	11408924	11409035	1	misc_RNA	NA	NA	NA	NA	1	15.13	0	NA	NA	NA	NA	No	NA	1e-10	rs441349	ENSG00000199668
21	TXNDC11	16	11772936	11836734	-1	protein_coding	51061	TXNDC11	0.00317801	NA	0	0	0	NA	NA	NA	NA	Yes	Spleen	1e-10	rs441349	ENSG00000153066
21	RP11-490O6.2	16	11835766	11838362	1	antisense	NA	NA	NA	NA	0	0	0	NA	NA	NA	NA	Yes	Spleen	1e-10	rs441349	ENSG00000262420
22	XPO6	16	28109300	28223241	-1	protein_coding	23214	XPO6	0.999999	NA	0	0	67	3.32539e-05	5.38019e-23	GTEx/v8/Skin_Not_Sun_Exposed_Suprapubic:GTEx/v8/Skin_Sun_Exposed_Lower_leg	NA	No	NA	1e-10	rs12325113;rs42861	ENSG00000169180
22	SBK1	16	28303840	28335170	1	protein_coding	388228	SBK1	0.437577	0.472517	0	0	294	1.86597e-15	1.80203e-11	GTEx/v8/Skin_Not_Sun_Exposed_Suprapubic:GTEx/v8/Skin_Sun_Exposed_Lower_leg:GTEx/v8/Small_Intestine_Terminal_Ileum:GTEx/v8/Thyroid	NA	No	NA	1e-10	rs42861;rs12325113	ENSG00000188322
22	NPIPB6	16	28353876	28374829	-1	protein_coding	728741	NPIPB6	0.636137	-0.629005	0	0	294	1.31655e-13	1.11916e-09	GTEx/v8/Adipose_Subcutaneous:GTEx/v8/Whole_Blood:GTEx/v8/Skin_Sun_Exposed_Lower_leg	NA	No	NA	1e-10	rs12325113;rs42861	ENSG00000198156
22	RP11-435I10.5	16	28376021	28376654	1	pseudogene	NA	NA	NA	NA	0	0	294	1.91524e-41	1.55602e-34	GTEx/v8/Thyroid	NA	No	NA	1e-10	rs42861;rs12325113	ENSG00000271623
22	EIF3CL	16	28390900	28415200	-1	protein_coding	728689	EIF3CL	NA	-0.717156	0	0	24	5.04779e-05	3.97311e-10	GTEx/v8/Muscle_Skeletal	NA	No	NA	1e-10	rs12325113	ENSG00000205609
22	RP11-435I10.3	16	28425024	28426339	1	pseudogene	NA	NA	NA	NA	0	0	282	3.29555e-08	8.09846e-17	GTEx/v8/Thyroid	NA	No	NA	1e-10	rs42861;rs12325113	ENSG00000261089
22	NPIPB7	16	28467693	28481868	-1	protein_coding	100507607	NPIPB7	0.151767	NA	0	0	294	8.53443e-31	1.02764e-25	GTEx/v8/Adipose_Subcutaneous:GTEx/v8/Adipose_Visceral_Omentum:GTEx/v8/Whole_Blood:GTEx/v8/Skin_Not_Sun_Exposed_Suprapubic:GTEx/v8/Skin_Sun_Exposed_Lower_leg	NA	No	NA	1e-10	rs42861;rs12325113	ENSG00000233232
22	CLN3	16	28477983	28506896	-1	protein_coding	1201	CLN3	9.99316e-07	NA	0	0	285	1.45804e-09	2.48585e-11	DICE/T_CD4_TH17:DICE/T_CD4_TH2:GTEx/v8/Whole_Blood:GTEx/v8/Skin_Sun_Exposed_Lower_leg:GTEx/v8/Thyroid	NA	No	NA	1e-10	rs12325113;rs42861	ENSG00000188603
22	APOBR	16	28505970	28510291	1	protein_coding	55911	APOBR	6.29744e-06	-0.104221	0	0	293	7.80581e-08	0.000109688	DICE/T_CD4_naive:DICE/T_CD8_naive:DICE/T_CD4_TFH:DICE/T_CD4_TH17:DICE/T_CD4_memory_TREG:GTEx/v8/Adipose_Subcutaneous:GTEx/v8/Muscle_Skeletal:GTEx/v8/Thyroid	NA	No	NA	1e-10	rs12325113;rs42861	ENSG00000184730
22	IL27	16	28510683	28523372	-1	protein_coding	246778	IL27	0.927793	-0.19185	0	0	264	7.68708e-09	2.24343e-06	GTEx/v8/Whole_Blood	NA	No	NA	1e-10	rs42861;rs12325113	ENSG00000197272
22	NUPR1	16	28548606	28550495	-1	protein_coding	26471	NUPR1	0.00754109	0.514991	1	14.97	228	3.93758e-08	6.1237e-05	GTEx/v8/Skin_Not_Sun_Exposed_Suprapubic:GTEx/v8/Thyroid	NA	No	NA	1e-10	rs12325113;rs42861	ENSG00000176046
22	CCDC101	16	28565236	28603111	1	protein_coding	112869	CCDC101	0.867208	-0.543805	0	0	297	9.33008e-19	1.41727e-26	DICE/T_CD8_naive_activated:GTEx/v8/Adipose_Subcutaneous:GTEx/v8/Whole_Blood:GTEx/v8/Muscle_Skeletal:GTEx/v8/Skin_Not_Sun_Exposed_Suprapubic:GTEx/v8/Skin_Sun_Exposed_Lower_leg	NA	No	NA	1e-10	rs12325113;rs42861	ENSG00000176476
22	SULT1A2	16	28603264	28608430	-1	protein_coding	6799	SULT1A2	1.83502e-08	1.08454	0	0	321	9.9811e-124	3.67051e-109	DICE/T_CD4_naive:DICE/Monocyte_classical:DICE/Monocyte_non_classical:DICE/T_CD4_TFH:DICE/T_CD4_TH1:DICE/T_CD4_TH2:DICE/T_CD4_naive_TREG:GTEx/v8/Adipose_Subcutaneous:GTEx/v8/Adipose_Visceral_Omentum:GTEx/v8/Adrenal_Gland:GTEx/v8/Whole_Blood:GTEx/v8/Muscle_Skeletal:GTEx/v8/Cells_Cultured_fibroblasts:GTEx/v8/Skin_Not_Sun_Exposed_Suprapubic:GTEx/v8/Skin_Sun_Exposed_Lower_leg:GTEx/v8/Spleen	NA	No	NA	1e-10	rs12325113;rs42861	ENSG00000197165
22	SULT1A1	16	28616903	28634946	-1	protein_coding	6817	SULT1A1	2.23676e-09	NA	0	0	298	2.71838e-40	2.00723e-33	DICE/B_cell_naive:DICE/T_CD4_TH2:GTEx/v8/Adipose_Subcutaneous:GTEx/v8/Adipose_Visceral_Omentum:GTEx/v8/Whole_Blood:GTEx/v8/Muscle_Skeletal:GTEx/v8/Cells_Cultured_fibroblasts:GTEx/v8/Skin_Not_Sun_Exposed_Suprapubic:GTEx/v8/Skin_Sun_Exposed_Lower_leg:GTEx/v8/Small_Intestine_Terminal_Ileum:GTEx/v8/Spleen:GTEx/v8/Thyroid	NA	No	NA	1e-10	rs12325113;rs42861	ENSG00000196502
22	EIF3C	16	28699879	28747051	1	protein_coding	8663	EIF3C	0.343303	-0.796798	0	0	294	2.01691e-17	3.44189e-13	GTEx/v8/Adipose_Subcutaneous:GTEx/v8/Adipose_Visceral_Omentum:GTEx/v8/Adrenal_Gland:GTEx/v8/Cells_EBV-transformed_lymphocytes:GTEx/v8/Whole_Blood:GTEx/v8/Muscle_Skeletal:GTEx/v8/Cells_Cultured_fibroblasts:GTEx/v8/Skin_Not_Sun_Exposed_Suprapubic:GTEx/v8/Skin_Sun_Exposed_Lower_leg	NA	No	NA	1e-10	rs42861;rs12325113	ENSG00000184110
22	CDC37P1	16	28711615	28712861	-1	pseudogene	NA	CDC37P1	NA	NA	0	0	301	1.93156e-70	9.65847e-62	DICE/B_cell_naive:DICE/NK:DICE/T_CD4_TH1:GTEx/v8/Adipose_Subcutaneous:GTEx/v8/Cells_EBV-transformed_lymphocytes:GTEx/v8/Cells_Cultured_fibroblasts:GTEx/v8/Small_Intestine_Terminal_Ileum:GTEx/v8/Spleen:GTEx/v8/Thyroid	NA	No	NA	1e-10	rs12325113;rs42861	ENSG00000259982
22	RP11-1348G14.6	16	28761280	28761916	-1	pseudogene	NA	NA	NA	NA	0	0	294	2.04637e-22	9.5553e-18	GTEx/v8/Skin_Not_Sun_Exposed_Suprapubic:GTEx/v8/Skin_Sun_Exposed_Lower_leg:GTEx/v8/Thyroid	NA	No	NA	1e-10	rs42861;rs12325113	ENSG00000270424
22	NPIPB9	16	28763108	28784128	1	protein_coding	100507607	NPIPB9	NA	NA	0	0	294	2.30922e-19	1.48549e-14	GTEx/v8/Adipose_Subcutaneous:GTEx/v8/Adipose_Visceral_Omentum:GTEx/v8/Cells_Cultured_fibroblasts:GTEx/v8/Skin_Not_Sun_Exposed_Suprapubic:GTEx/v8/Skin_Sun_Exposed_Lower_leg:GTEx/v8/Small_Intestine_Terminal_Ileum:GTEx/v8/Spleen:GTEx/v8/Thyroid	NA	No	NA	1e-10	rs42861;rs12325113	ENSG00000196993
22	RP11-1348G14.4	16	28814097	28829149	1	lincRNA	NA	NA	NA	NA	0	0	311	6.93926e-36	1.34397e-29	DICE/T_CD4_naive:DICE/T_CD4_naive_activated:DICE/T_CD4_TH1:DICE/T_CD4_TH1_17:DICE/T_CD4_memory_TREG:DICE/T_CD4_naive_TREG:GTEx/v8/Adipose_Subcutaneous:GTEx/v8/Adipose_Visceral_Omentum:GTEx/v8/Adrenal_Gland:GTEx/v8/Muscle_Skeletal:GTEx/v8/Cells_Cultured_fibroblasts:GTEx/v8/Skin_Not_Sun_Exposed_Suprapubic:GTEx/v8/Skin_Sun_Exposed_Lower_leg:GTEx/v8/Small_Intestine_Terminal_Ileum:GTEx/v8/Spleen:GTEx/v8/Thyroid	NA	No	NA	1e-10	rs12325113;rs42861	ENSG00000251417
22	RP11-1348G14.5	16	28831891	28833354	-1	antisense	NA	NA	NA	NA	0	0	97	8.63888e-07	0.049	DICE/T_CD4_naive_TREG	NA	No	NA	1e-10	rs12325113;rs42861	ENSG00000260796
22	ATXN2L	16	28834356	28848558	1	protein_coding	11273	ATXN2L	0.99995	NA	0	0	279	1.41497e-12	1.18618e-08	GTEx/v8/Adipose_Subcutaneous:GTEx/v8/Adipose_Visceral_Omentum:GTEx/v8/Whole_Blood	NA	No	NA	1e-10	rs12325113;rs42861	ENSG00000168488
22	TUFM	16	28853732	28857729	-1	protein_coding	7284	TUFM	0.651456	-0.298214	0	0	321	8.58207e-153	2.02071e-133	DICE/B_cell_naive:DICE/T_CD4_naive:DICE/T_CD8_naive:DICE/Monocyte_classical:DICE/Monocyte_non_classical:DICE/T_CD4_TFH:DICE/T_CD4_TH1:DICE/T_CD4_TH17:DICE/T_CD4_TH1_17:DICE/T_CD4_TH2:DICE/T_CD4_memory_TREG:DICE/T_CD4_naive_TREG:GTEx/v8/Adipose_Subcutaneous:GTEx/v8/Adipose_Visceral_Omentum:GTEx/v8/Cells_EBV-transformed_lymphocytes:GTEx/v8/Whole_Blood:GTEx/v8/Muscle_Skeletal:GTEx/v8/Skin_Not_Sun_Exposed_Suprapubic:GTEx/v8/Skin_Sun_Exposed_Lower_leg:GTEx/v8/Small_Intestine_Terminal_Ileum:GTEx/v8/Spleen:GTEx/v8/Thyroid	NA	No	NA	1e-10	rs12325113;rs42861	ENSG00000178952
22	SH2B1	16	28857921	28885526	1	protein_coding	25970	SH2B1	0.95683	-1.07205	5	22.5	294	1.29141e-21	6.41423e-17	GTEx/v8/Adipose_Subcutaneous:GTEx/v8/Adipose_Visceral_Omentum:GTEx/v8/Adrenal_Gland:GTEx/v8/Whole_Blood:GTEx/v8/Cells_Cultured_fibroblasts:GTEx/v8/Skin_Not_Sun_Exposed_Suprapubic:GTEx/v8/Skin_Sun_Exposed_Lower_leg:GTEx/v8/Spleen	NA	No	NA	1e-10	rs12325113;rs42861	ENSG00000178188
22	RP11-22P6.2	16	28873487	28874661	-1	antisense	NA	NA	NA	NA	5	22.5	264	3.46825e-07	0.000424608	GTEx/v8/Muscle_Skeletal:GTEx/v8/Skin_Not_Sun_Exposed_Suprapubic:GTEx/v8/Skin_Sun_Exposed_Lower_leg:GTEx/v8/Thyroid	NA	No	NA	1e-10	rs12325113;rs42861	ENSG00000261766
22	ATP2A1	16	28889726	28915830	1	protein_coding	487	ATP2A1	7.03975e-09	-0.198598	1	15.56	304	3.1606e-07	0.000579487	DICE/B_cell_naive:DICE/Monocyte_non_classical:DICE/T_CD4_TFH:DICE/T_CD4_memory_TREG:GTEx/v8/Whole_Blood:GTEx/v8/Muscle_Skeletal:GTEx/v8/Skin_Not_Sun_Exposed_Suprapubic:GTEx/v8/Skin_Sun_Exposed_Lower_leg:GTEx/v8/Thyroid	NA	No	NA	1e-10	rs12325113;rs42861	ENSG00000196296
22	RP11-22P6.3	16	28890278	28891241	-1	antisense	100289092	NA	NA	NA	1	15.56	294	1.87826e-35	1.18627e-28	GTEx/v8/Muscle_Skeletal	NA	No	NA	1e-10	rs12325113;rs42861	ENSG00000260442
22	SNORA43	16	28892801	28892928	-1	snoRNA	NA	NA	NA	NA	1	15.56	0	NA	NA	NA	NA	No	NA	1e-10	rs12325113;rs42861	ENSG00000252461
22	RABEP2	16	28915742	28947847	-1	protein_coding	79874	RABEP2	0.00273664	-0.555493	0	0	275	3.12815e-07	0.00040834	GTEx/v8/Adrenal_Gland:GTEx/v8/Skin_Not_Sun_Exposed_Suprapubic:GTEx/v8/Skin_Sun_Exposed_Lower_leg	NA	No	NA	1e-10	rs42861;rs12325113	ENSG00000177548
22	NFATC2IP	16	28962128	28978418	1	protein_coding	84901	NFATC2IP	0.00232735	-0.714147	0	0	294	1.41432e-09	1.45363e-06	GTEx/v8/Adipose_Subcutaneous:GTEx/v8/Adipose_Visceral_Omentum:GTEx/v8/Muscle_Skeletal:GTEx/v8/Cells_Cultured_fibroblasts:GTEx/v8/Skin_Not_Sun_Exposed_Suprapubic:GTEx/v8/Skin_Sun_Exposed_Lower_leg:GTEx/v8/Thyroid	NA	No	NA	1e-10	rs12325113;rs42861	ENSG00000176953
22	SPNS1	16	28985542	28995869	1	protein_coding	83985	SPNS1	NA	-0.263577	0	0	294	8.06084e-42	3.14054e-53	GTEx/v8/Cells_EBV-transformed_lymphocytes:GTEx/v8/Whole_Blood:GTEx/v8/Spleen	NA	No	NA	1e-10	rs42861;rs12325113	ENSG00000169682
22	LAT	16	28996147	29002104	1	protein_coding	27040	LAT	0.0974333	-0.483408	0	0	290	7.70837e-10	1.6912e-08	GTEx/v8/Adipose_Subcutaneous:GTEx/v8/Muscle_Skeletal:GTEx/v8/Cells_Cultured_fibroblasts	NA	No	NA	1e-10	rs42861;rs12325113	ENSG00000213658
22	RRN3P2	16	29086163	29128039	1	pseudogene	NA	RRN3P2	NA	NA	0	0	1	3.88835e-05	0.049	DICE/Monocyte_non_classical	NA	No	NA	NA	rs12325113;rs42861	ENSG00000103472
22	RP11-426C22.5	16	29127448	29229181	1	lincRNA	NA	NA	NA	NA	0	0	172	3.71974e-06	4.08055e-43	GTEx/v8/Adipose_Subcutaneous	NA	No	NA	1e-10	rs12325113;rs42861	ENSG00000260517
22	RP11-231C14.4	16	29495010	29517320	-1	protein_coding	NA	NA	NA	NA	0	0	71	4.32764e-05	3.06931e-12	GTEx/v8/Muscle_Skeletal	NA	No	NA	1e-10	rs12325113;rs42861	ENSG00000169203
23	CYB5D2	17	4046462	4090605	1	protein_coding	124936	CYB5D2	4.57077e-05	0.389803	0	0	4	4.70465e-05	1.43536e-08	GTEx/v8/Cells_Cultured_fibroblasts	NA	No	NA	1e-10	rs16954357;rs72835070	ENSG00000167740
23	CHRNE	17	4801069	4806369	-1	protein_coding	1145	CHRNE	0.0003479	2.19425	0	0	8	9.5063e-07	1.40158e-42	GTEx/v8/Adipose_Visceral_Omentum	NA	No	NA	1e-10	rs72835070;rs16954357	ENSG00000108556
23	GP1BA	17	4835592	4838325	1	protein_coding	2811	GP1BA	0.0131577	-0.355364	0	0	46	1.37147e-15	1.58617e-14	DICE/T_CD8_naive:DICE/NK:DICE/T_CD4_TFH:DICE/T_CD4_TH2:DICE/T_CD4_memory_TREG:DICE/T_CD4_naive_TREG:GTEx/v8/Adipose_Subcutaneous:GTEx/v8/Adipose_Visceral_Omentum:GTEx/v8/Muscle_Skeletal:GTEx/v8/Cells_Cultured_fibroblasts:GTEx/v8/Skin_Not_Sun_Exposed_Suprapubic:GTEx/v8/Skin_Sun_Exposed_Lower_leg	NA	No	NA	1e-10	rs72835070;rs16954357	ENSG00000185245
23	PFN1	17	4848947	4852356	-1	protein_coding	5216	PFN1	0.688582	NA	0	0	29	1.85696e-05	0.00449842	GTEx/v8/Thyroid	NA	No	NA	1e-10	rs72835070;rs16954357	ENSG00000108518
23	ENO3	17	4851387	4860426	1	protein_coding	2027	ENO3	6.90899e-11	0.146699	0	0	7	4.723e-05	1.27555e-17	GTEx/v8/Thyroid	NA	No	NA	1e-10	rs72835070;rs16954357	ENSG00000108515
23	SPAG7	17	4862521	4871167	-1	protein_coding	9552	SPAG7	0.0011472	0.0195511	2	22	46	4.26521e-87	2.76233e-76	DICE/Monocyte_classical:GTEx/v8/Adipose_Subcutaneous:GTEx/v8/Adipose_Visceral_Omentum:GTEx/v8/Adrenal_Gland:GTEx/v8/Cells_EBV-transformed_lymphocytes:GTEx/v8/Whole_Blood:GTEx/v8/Muscle_Skeletal:GTEx/v8/Cells_Cultured_fibroblasts:GTEx/v8/Skin_Not_Sun_Exposed_Suprapubic:GTEx/v8/Skin_Sun_Exposed_Lower_leg:GTEx/v8/Small_Intestine_Terminal_Ileum:GTEx/v8/Spleen:GTEx/v8/Thyroid	NA	No	NA	1e-10	rs72835070;rs16954357	ENSG00000091640
23	CAMTA2	17	4871287	4890960	-1	protein_coding	23125	CAMTA2	0.999992	-1.18571	2	22	10	3.47248e-05	0.00353929	GTEx/v8/Adrenal_Gland	NA	No	NA	1e-10	rs72835070;rs16954357	ENSG00000108509
23	RP5-1050D4.3	17	4871290	4872117	1	antisense	NA	NA	NA	NA	2	22	0	NA	NA	NA	NA	No	NA	NA	rs72835070;rs16954357	ENSG00000262429
23	RP5-1050D4.2	17	4876146	4877976	1	antisense	NA	NA	NA	NA	2	22	14	1.50147e-05	0.00541066	GTEx/v8/Adrenal_Gland	NA	No	NA	1e-10	rs72835070;rs16954357	ENSG00000234203
23	KIF1C	17	4901243	4931696	1	protein_coding	10749	KIF1C	0.470779	3.69871	1	14.56	4	4.22403e-05	0.049	DICE/T_CD4_naive	NA	No	NA	1e-10	rs16954357;rs72835070	ENSG00000129250
23	AC109333.10	17	4922509	4923388	-1	antisense	NA	NA	NA	NA	0	0	41	1.02629e-09	5.09419e-06	DICE/T_CD4_naive:DICE/T_CD8_naive:DICE/Monocyte_classical:DICE/T_CD4_TFH:DICE/T_CD4_TH17:DICE/T_CD4_TH1_17:DICE/T_CD4_TH2:DICE/T_CD4_memory_TREG:DICE/T_CD4_naive_TREG:GTEx/v8/Whole_Blood:GTEx/v8/Skin_Sun_Exposed_Lower_leg	NA	No	NA	1e-10	rs72835070;rs16954357	ENSG00000227495
23	SLC52A1	17	4935895	4955304	-1	protein_coding	55065	SLC52A1	2.74248e-05	0.0234263	1	14.56	0	NA	NA	NA	NA	No	NA	1e-10	rs16954357	ENSG00000132517
24	NOS2	17	26083792	26127525	-1	protein_coding	4843	NOS2	7.26085e-09	0.469983	0	0	20	3.75471e-08	4.66072e-102	GTEx/v8/Muscle_Skeletal:GTEx/v8/Skin_Not_Sun_Exposed_Suprapubic:GTEx/v8/Skin_Sun_Exposed_Lower_leg:GTEx/v8/Thyroid	NA	Yes	Spleen	1e-10	rs16966684	ENSG00000007171
24	RP1-66C13.4	17	26125832	26220391	-1	protein_coding	NA	NA	NA	NA	0	0	0	NA	NA	NA	NA	Yes	Spleen	NA	rs16966684	ENSG00000266202
24	RP11-138P22.1	17	26201671	26208263	1	antisense	NA	NA	NA	NA	0	0	0	NA	NA	NA	NA	Yes	Spleen	NA	rs16966684	ENSG00000266527
24	LYRM9	17	26205340	26221778	-1	protein_coding	201229	LYRM9	0.0450003	-0.755299	0	0	8	2.31747e-08	2.96862e-32	GTEx/v8/Muscle_Skeletal	NA	Yes	Spleen	NA	rs16966684	ENSG00000232859
24	AC100852.2	17	26496027	26496180	-1	pseudogene	NA	NA	NA	NA	0	0	0	NA	NA	NA	NA	Yes	Spleen	NA	rs16966684	ENSG00000203484
24	AC100852.1	17	26506506	26506662	1	pseudogene	NA	NA	NA	NA	0	0	0	NA	NA	NA	NA	Yes	Spleen	NA	rs16966684	ENSG00000203483
25	RP11-64C12.8	18	12288307	12291487	1	lincRNA	NA	NA	NA	NA	0	0	17	4.05025e-05	7.16217e-06	GTEx/v8/Adipose_Visceral_Omentum	NA	No	NA	1e-10	rs12957037	ENSG00000267069
25	SLMO1	18	12407895	12432237	1	protein_coding	10650	SLMO1	1.94867e-07	NA	0	0	1	5.10372e-05	2.32561e-62	GTEx/v8/Thyroid	NA	No	NA	NA	rs62099364	ENSG00000141391
25	RP11-861E21.1	18	12432896	12437634	1	lincRNA	NA	NA	NA	NA	0	0	1	3.4986e-05	2.1092e-26	GTEx/v8/Cells_Cultured_fibroblasts	NA	No	NA	NA	rs62099364	ENSG00000267108
25	CEP76	18	12661832	12702776	-1	protein_coding	79959	CEP76	0.0188227	0.400405	0	0	0	NA	NA	NA	NA	Yes	Spleen	1e-10	rs8091566:rs12957037:rs559406:rs62099364	ENSG00000101624
25	RP11-973H7.5	18	12738964	12750067	-1	lincRNA	NA	NA	NA	NA	0	0	0	NA	NA	NA	NA	Yes	Spleen	1e-10	rs8091566:rs12957037:rs559406:rs62099364	ENSG00000266961
25	RP11-973H7.4	18	12739489	12749420	-1	lincRNA	100996324	NA	NA	NA	0	0	66	2.26783e-28	9.87409e-23	DICE/NK:DICE/T_CD4_TH17:DICE/T_CD4_TH2:GTEx/v8/Whole_Blood:GTEx/v8/Spleen	NA	Yes	Spleen	1e-10	rs12957037;rs559406;rs2014857;rs8091566:rs12957037:rs559406:rs62099364	ENSG00000267654
25	Y_RNA	18	12760716	12760817	1	misc_RNA	NA	NA	NA	NA	0	0	0	NA	NA	NA	NA	Yes	Spleen	1e-10	rs8091566:rs12957037:rs559406:rs62099364	ENSG00000201466
25	RP11-973H7.1	18	12774650	12775922	-1	lincRNA	NA	NA	NA	NA	0	0	117	3.93793e-25	3.0073e-20	DICE/T_CD4_naive_activated:DICE/T_CD8_naive:DICE/T_CD8_naive_activated:DICE/NK:DICE/T_CD4_memory_TREG:GTEx/v8/Adipose_Visceral_Omentum:GTEx/v8/Adrenal_Gland:GTEx/v8/Whole_Blood:GTEx/v8/Spleen:GTEx/v8/Thyroid	NA	Yes	Spleen	1e-10	rs12957037;rs559406;rs2847266;rs2014857;rs8091566;rs62099364;rs8091566:rs12957037:rs559406:rs62099364	ENSG00000260302
25	PTPN2	18	12785477	12929642	-1	protein_coding	5771	PTPN2	0.995606	0.362131	1	14.03	109	2.84059e-07	3.15804e-05	GTEx/v8/Cells_Cultured_fibroblasts:GTEx/v8/Spleen:GTEx/v8/Thyroid	NA	No	NA	1e-10	rs62099364;rs2014857;rs8091566;rs12957037;rs559406	ENSG00000175354
25	RP11-773H22.1	18	12911185	12912022	1	pseudogene	NA	NA	NA	NA	0	0	0	NA	NA	NA	NA	Yes	Spleen	1e-10	rs2847266:rs12957037:rs2014857	ENSG00000267570
25	RP11-773H22.2	18	12912843	12913905	1	pseudogene	NA	NA	NA	NA	0	0	0	NA	NA	NA	NA	Yes	Spleen	1e-10	rs2847266:rs12957037:rs2014857	ENSG00000267336
25	CEP192	18	12991361	13125051	1	protein_coding	55125	CEP192	7.43869e-10	-0.373132	0	0	4	4.77167e-06	8.45173e-153	GTEx/v8/Adipose_Visceral_Omentum:GTEx/v8/Skin_Not_Sun_Exposed_Suprapubic:GTEx/v8/Thyroid	NA	No	NA	1e-10	rs62099364	ENSG00000101639
26	MCOLN1	19	7587512	7598895	1	protein_coding	57192	MCOLN1	0.037056	NA	0	0	1	3.46368e-05	1.85669e-05	GTEx/v8/Whole_Blood	NA	No	NA	1e-10	rs111507522	ENSG00000090674
27	CTD-2623N2.3	19	9866828	9867539	-1	pseudogene	NA	NA	NA	NA	0	0	7	3.33139e-05	0.0448505	GTEx/v8/Adipose_Visceral_Omentum	NA	No	NA	1e-10	rs11881782	ENSG00000267370
27	COL5A3	19	10070237	10121147	-1	protein_coding	50509	COL5A3	7.11903e-07	0.588917	0	0	5	1.10723e-05	9.28208e-64	GTEx/v8/Whole_Blood	NA	No	NA	NA	rs11881782	ENSG00000080573
27	C19orf66	19	10196798	10203928	1	protein_coding	55337	C19orf66	NA	NA	0	0	2	5.91259e-05	2.08373e-31	GTEx/v8/Whole_Blood	NA	No	NA	1e-10	rs144309607	ENSG00000130813
27	MRPL4	19	10362577	10370721	1	protein_coding	51073	MRPL4	1.13186e-07	0.26234	0	0	1	0.000246559	8.56703e-21	GTEx/v8/Skin_Sun_Exposed_Lower_leg	NA	Yes	Spleen	1e-10	rs34725611;rs35164067:rs144309607:rs11881782	ENSG00000105364
27	CTD-2369P2.5	19	10362944	10395784	-1	antisense	NA	NA	NA	NA	0	0	0	NA	NA	NA	NA	Yes	Spleen	1e-10	rs35164067:rs144309607:rs11881782	ENSG00000266978
27	CTD-2369P2.4	19	10369785	10370721	-1	antisense	NA	NA	NA	NA	0	0	0	NA	NA	NA	NA	Yes	Spleen	1e-10	rs35164067:rs144309607:rs11881782	ENSG00000267105
27	ICAM1	19	10381511	10397291	1	protein_coding	3383	ICAM1	0.117797	-0.071896	0	0	0	NA	NA	NA	NA	Yes	Spleen	1e-10	rs35164067:rs144309607:rs11881782	ENSG00000090339
27	CTD-2369P2.8	19	10396477	10399695	-1	antisense	NA	NA	NA	NA	0	0	0	NA	NA	NA	NA	Yes	Spleen	1e-10	rs35164067:rs144309607:rs11881782	ENSG00000267607
27	ICAM4	19	10397643	10399198	1	protein_coding	3386	ICAM4	1.53445e-05	-0.2872	0	0	0	NA	NA	NA	NA	Yes	Spleen	1e-10	rs35164067:rs144309607:rs11881782	ENSG00000105371
27	ICAM5	19	10400657	10407454	1	protein_coding	7087	ICAM5	NA	NA	0	0	32	6.7053e-07	6.58e-20	GTEx/v8/Adipose_Visceral_Omentum:GTEx/v8/Cells_Cultured_fibroblasts:GTEx/v8/Skin_Sun_Exposed_Lower_leg:GTEx/v8/Spleen:GTEx/v8/Thyroid	NA	No	NA	1e-10	rs7250300;rs35164067;rs34725611	ENSG00000105376
27	ZGLP1	19	10415479	10420556	-1	protein_coding	100125288	ZGLP1	0.437505	-0.724182	1	20.8	5	3.50335e-07	1.05921e-16	GTEx/v8/Thyroid	NA	No	NA	1e-10	rs144309607;rs34725611	ENSG00000220201
27	CTD-2369P2.10	19	10416103	10426685	-1	protein_coding	NA	NA	NA	NA	1	20.8	0	NA	NA	NA	NA	No	NA	NA	rs144309607	ENSG00000167807
27	FDX1L	19	10416103	10426691	-1	protein_coding	112812	FDX1L	0.00318935	-0.349449	1	20.8	31	1.25968e-06	4.88966e-15	GTEx/v8/Muscle_Skeletal:GTEx/v8/Cells_Cultured_fibroblasts:GTEx/v8/Thyroid	NA	No	NA	1e-10	rs144309607;rs35164067;rs34725611;rs7250300	ENSG00000267673
27	CTD-2369P2.12	19	10426147	10431354	-1	protein_coding	NA	NA	NA	NA	1	20.8	0	NA	NA	NA	NA	No	NA	NA	rs144309607	ENSG00000267303
27	RAVER1	19	10426888	10444316	-1	protein_coding	125950	RAVER1	0.98234	-0.936312	2	20.8	0	NA	NA	NA	NA	No	NA	1e-10	rs144309607;rs7250300	ENSG00000161847
27	ICAM3	19	10444452	10450499	-1	protein_coding	3385	ICAM3	2.07708e-22	-0.380121	1	13.26	19	4.58166e-08	0.000244757	GTEx/v8/Spleen	NA	No	NA	1e-10	rs7250300	ENSG00000076662
27	TYK2	19	10461209	10491352	-1	protein_coding	7297	TYK2	0.00431448	0.691128	2	25.5	106	6.03659e-16	1.29943e-11	GTEx/v8/Adipose_Subcutaneous:GTEx/v8/Adipose_Visceral_Omentum:GTEx/v8/Adrenal_Gland:GTEx/v8/Whole_Blood:GTEx/v8/Skin_Not_Sun_Exposed_Suprapubic:GTEx/v8/Skin_Sun_Exposed_Lower_leg:GTEx/v8/Spleen:GTEx/v8/Thyroid	NA	No	NA	1e-10	rs144309607;rs34725611;rs35164067;rs7250300;rs11881782	ENSG00000105397
27	CDC37	19	10501810	10530797	-1	protein_coding	11140	CDC37	0.962358	-0.621305	0	0	67	7.40118e-10	3.52611e-06	GTEx/v8/Adrenal_Gland:GTEx/v8/Muscle_Skeletal:GTEx/v8/Cells_Cultured_fibroblasts	NA	No	NA	1e-10	rs35164067;rs11881782	ENSG00000105401
27	PDE4A	19	10527449	10580305	1	protein_coding	5141	PDE4A	0.976418	NA	0	0	52	1.50409e-12	1.21206e-06	DICE/T_CD8_naive_activated:DICE/T_CD4_memory_TREG:GTEx/v8/Adipose_Visceral_Omentum:GTEx/v8/Skin_Sun_Exposed_Lower_leg:GTEx/v8/Thyroid	NA	No	NA	1e-10	rs35164067;rs11881782;rs34725611;rs45524632;rs144309607	ENSG00000065989
27	KEAP1	19	10596796	10614417	-1	protein_coding	9817	KEAP1	0.251629	-0.0493458	0	0	39	9.54923e-07	8.77258e-08	GTEx/v8/Adipose_Visceral_Omentum:GTEx/v8/Cells_Cultured_fibroblasts	NA	No	NA	1e-10	rs11881782	ENSG00000079999
27	S1PR5	19	10623623	10628607	-1	protein_coding	53637	S1PR5	0.0574133	-0.598101	0	0	67	2.21352e-06	6.42051e-18	GTEx/v8/Skin_Not_Sun_Exposed_Suprapubic:GTEx/v8/Skin_Sun_Exposed_Lower_leg	NA	No	NA	1e-10	rs35164067;rs11881782	ENSG00000180739
27	KRI1	19	10663761	10676713	-1	protein_coding	65095	KRI1	8.4034e-09	-0.684288	0	0	2	2.86355e-05	3.3201e-70	GTEx/v8/Adipose_Subcutaneous:GTEx/v8/Thyroid	NA	No	NA	1e-10	rs45524632;rs144309607	ENSG00000129347
27	AP1M2	19	10683347	10697991	-1	protein_coding	10053	AP1M2	0.00134595	-0.0437483	0	0	7	3.25377e-05	2.09904e-24	GTEx/v8/Adipose_Visceral_Omentum:GTEx/v8/Whole_Blood	NA	No	NA	1e-10	rs144309607;rs45524632;rs34725611;rs35164067	ENSG00000129354
27	CTC-215O4.4	19	11121593	11126687	-1	antisense	NA	NA	NA	NA	0	0	3	2.17296e-05	0.049	DICE/T_CD4_naive	NA	No	NA	1e-10	rs34725611	ENSG00000266936
27	TMEM205	19	11453452	11457194	-1	protein_coding	374882	TMEM205	0.394574	-0.471674	0	0	2	0.000120092	0.011672	GTEx/v8/Adipose_Visceral_Omentum	NA	No	NA	1e-10	rs35164067	ENSG00000105518
29	TMEM191A	22	21055220	21058894	1	processed_transcript	84222	TMEM191A	NA	NA	0	0	3	4.00478e-05	0.049	DICE/NK	NA	No	NA	1e-10	rs3747086	ENSG00000226287
29	HIC2	22	21771693	21805752	1	protein_coding	23119	HIC2	0.947187	-2.7677	0	0	8	1.66579e-07	0.000275746	GTEx/v8/Thyroid	NA	No	NA	1e-10	rs3747086	ENSG00000169635
29	UBE2L3	22	21903736	21978323	1	protein_coding	7332	UBE2L3	0.77872	NA	0	0	8	2.00303e-06	6.16873e-13	GTEx/v8/Muscle_Skeletal	NA	No	NA	1e-10	rs3747086	ENSG00000185651
29	CCDC116	22	21987005	21991616	1	protein_coding	164592	CCDC116	3.97673e-05	-0.389173	0	0	8	1.72028e-08	1.69429e-20	GTEx/v8/Adipose_Subcutaneous:GTEx/v8/Adipose_Visceral_Omentum:GTEx/v8/Cells_Cultured_fibroblasts:GTEx/v8/Skin_Sun_Exposed_Lower_leg:GTEx/v8/Spleen:GTEx/v8/Thyroid	NA	No	NA	1e-10	rs3747086	ENSG00000161180

### Sheet: S23
Supplementary Table 23:		Genes implicated by positional, eQTL, or chromatin interaction mapping of candidate SNPs in loci overlapping between JIA and rheumatoid arthritis (RA) (Supplementary Table 14)
Candidate SNPs in shared loci between JIA and RA (excluding the MHC, 8p23.1 loci due to extended LD) mapped to genes using positional mapping, eQTL mapping, and chromatin interaction strategies. Loci for genes mapped by two genomic risk loci are listed as locus1:locus2. pLI = probability of loss of function mutation intolerance (higher scores indicate higher probability); ncRVIS: Non-coding residual variation intolerance score. The higher the score is, the more intolerant to noncoding variants the gene is; posMap = SNPs mapped to this gene by positional mapping; CADD = Combined Annotation-Dependent depletion score (higher scores indicate more deleterious effects of a SNP); eqtlMap = SNPs mapped to this gene by expression quantitative traic locus mapping; minP = minimum P value of eQTL association for the mapped gene; minQ = minimum false discovery rate Q value of eQTL association for the mapped gene; eqtlTissues = tissues in which the significant eQTL association was observed; ci = chromatin interaction mapping; Candidate SNPs = The candidate SNPs (In Supplementary Table 14) from which the genes were mapped. Genes implicated by all three mapping strategies are marked in bold
GenomicLocus	symbol	chr	start	end	strand	type	entrezID	HUGO	pLI	ncRVIS	posMapSNPs	posMapMaxCADD	eqtlMapSNPs	eqtlMapminP	eqtlMapminQ	eqtlMapts	eqtlDirection	ciMap	ciMapts	minGwasP	IndSigSNPs	ensg
1	CALML6	1	1846266	1848735	1	protein_coding	163688	CALML6	0.000127437	0.347916	0	0	4	2.22197e-05	0.049	DICE/B_cell_naive	NA	No	NA	1e-10	rs2843153	ENSG00000169885
1	SKI	1	2160134	2241558	1	protein_coding	6497	SKI	0.981402	NA	0	0	15	9.8361e-06	0.00368428	GTEx/v8/Cells_Cultured_fibroblasts	NA	No	NA	1e-10	rs2843153;rs35513983	ENSG00000157933
1	MORN1	1	2252692	2323146	-1	protein_coding	79906	MORN1	7.87931e-07	NA	0	0	7	1.44353e-05	6.42119e-30	GTEx/v8/Thyroid	NA	No	NA	1e-10	rs2843153	ENSG00000116151
1	RP4-740C4.6	1	2281853	2284259	-1	processed_transcript	100129534	NA	NA	NA	0	0	19	3.90387e-08	4.58537e-19	GTEx/v8/Adrenal_Gland:GTEx/v8/Skin_Sun_Exposed_Lower_leg	NA	No	NA	1e-10	rs2843153;rs35513983	ENSG00000269896
1	RP4-740C4.7	1	2294500	2295067	-1	sense_intronic	NA	NA	NA	NA	0	0	16	1.72594e-06	7.18112e-17	GTEx/v8/Adipose_Visceral_Omentum:GTEx/v8/Skin_Not_Sun_Exposed_Suprapubic	NA	No	NA	1e-10	rs2843153;rs35513983	ENSG00000272420
1	RER1	1	2323267	2336883	1	protein_coding	11079	RER1	0.96924	-0.558231	0	0	1	6.50726e-05	1.32417e-12	GTEx/v8/Skin_Not_Sun_Exposed_Suprapubic	NA	No	NA	NA	rs2843153	ENSG00000157916
2	snoU13	1	24993474	24993578	-1	snoRNA	NA	NA	NA	NA	0	0	0	NA	NA	NA	NA	Yes	Spleen	1e-10	rs2375112	ENSG00000238986
2	RP3-465N24.5	1	25592593	25593627	-1	pseudogene	NA	NA	NA	NA	0	0	4	3.16451e-16	8.08409e-101	GTEx/v8/Adipose_Subcutaneous:GTEx/v8/Adipose_Visceral_Omentum:GTEx/v8/Adrenal_Gland:GTEx/v8/Whole_Blood:GTEx/v8/Muscle_Skeletal:GTEx/v8/Cells_Cultured_fibroblasts:GTEx/v8/Skin_Not_Sun_Exposed_Suprapubic:GTEx/v8/Skin_Sun_Exposed_Lower_leg:GTEx/v8/Small_Intestine_Terminal_Ileum:GTEx/v8/Spleen:GTEx/v8/Thyroid	NA	No	NA	1e-10	rs2375112	ENSG00000261349
2	RHD	1	25598884	25656936	1	protein_coding	6007	RHD	0.0060601	0.419811	0	0	4	4.99385e-14	1.47781e-136	GTEx/v8/Adipose_Subcutaneous:GTEx/v8/Adipose_Visceral_Omentum:GTEx/v8/Adrenal_Gland:GTEx/v8/Whole_Blood:GTEx/v8/Muscle_Skeletal:GTEx/v8/Cells_Cultured_fibroblasts:GTEx/v8/Skin_Not_Sun_Exposed_Suprapubic:GTEx/v8/Skin_Sun_Exposed_Lower_leg:GTEx/v8/Spleen:GTEx/v8/Thyroid	NA	No	NA	1e-10	rs2375112	ENSG00000187010
2	SDHDP6	1	25620655	25621134	-1	pseudogene	NA	SDHDP6	NA	NA	0	0	4	1.94469e-11	2.50198e-96	GTEx/v8/Adipose_Subcutaneous:GTEx/v8/Adipose_Visceral_Omentum:GTEx/v8/Adrenal_Gland:GTEx/v8/Whole_Blood:GTEx/v8/Cells_Cultured_fibroblasts:GTEx/v8/Skin_Sun_Exposed_Lower_leg:GTEx/v8/Thyroid	NA	No	NA	1e-10	rs2375112	ENSG00000224183
2	TMEM50A	1	25664408	25688852	1	protein_coding	23585	TMEM50A	0.333486	-0.802494	0	0	4	9.19862e-09	1.84374e-74	GTEx/v8/Whole_Blood:GTEx/v8/Cells_Cultured_fibroblasts	NA	No	NA	1e-10	rs2375112	ENSG00000183726
2	RHCE	1	25688740	25756683	-1	protein_coding	6006	RHCE	0.861454	0.0785949	0	0	1	7.78148e-06	6.27157e-97	GTEx/v8/Muscle_Skeletal:GTEx/v8/Thyroid	NA	No	NA	1e-10	rs2375112	ENSG00000188672
2	PAQR7	1	26187701	26197744	-1	protein_coding	164091	PAQR7	0.00931077	0.742661	0	0	1	5.45097e-05	0.00803943	GTEx/v8/Adrenal_Gland	NA	No	NA	NA	rs2375112	ENSG00000182749
3	IL12RB2	1	67773047	67862583	1	protein_coding	3595	IL12RB2	4.50999e-06	-0.052496	0	0	24	4.54449e-30	2.06478e-24	DICE/NK:DICE/T_CD4_TH1:GTEx/v8/Whole_Blood:GTEx/v8/Muscle_Skeletal:GTEx/v8/Cells_Cultured_fibroblasts	NA	No	NA	1e-10	rs11209051	ENSG00000081985
3	SERBP1	1	67873493	67896098	-1	protein_coding	26135	SERBP1	0.999863	-1.52725	0	0	23	6.60515e-08	8.43319e-29	GTEx/v8/Muscle_Skeletal	NA	No	NA	1e-10	rs11209051	ENSG00000142864
4	MAGI3	1	113933371	114228545	1	protein_coding	260425	MAGI3	0.57058	-0.477318	5	21	334	2.72276e-08	3.53223e-09	GTEx/v8/Adipose_Subcutaneous:GTEx/v8/Muscle_Skeletal:GTEx/v8/Thyroid	NA	No	NA	1e-10	rs12033666;rs10858021;rs7555634;rs2636008;rs10858023;rs72685702	ENSG00000081026
4	RP11-512F24.1	1	113992322	113993350	1	pseudogene	NA	NA	NA	NA	1	15.91	0	NA	NA	NA	NA	No	NA	1e-10	rs12033666	ENSG00000232499
4	PHTF1	1	114239453	114302111	-1	protein_coding	10745	PHTF1	5.47465e-18	-0.796158	1	21.6	198	2.51429e-14	1.56521e-15	GTEx/v8/Adipose_Visceral_Omentum:GTEx/v8/Adrenal_Gland:GTEx/v8/Cells_Cultured_fibroblasts:GTEx/v8/Skin_Not_Sun_Exposed_Suprapubic:GTEx/v8/Thyroid	NA	No	NA	1e-10	rs10858021;rs1230666;rs2476601;rs12046289	ENSG00000116793
4	RSBN1	1	114304454	114355098	-1	protein_coding	54665	RSBN1	0.80514	-1.87091	2	21.6	34	9.32973e-06	0.00774746	GTEx/v8/Thyroid	NA	No	NA	1e-10	rs10858021;rs7555634;rs2636008	ENSG00000081019
4	RP5-1073O3.2	1	114355001	114371793	1	antisense	NA	NA	NA	NA	3	17.25	0	NA	NA	NA	NA	No	NA	1e-10	rs10858021;rs7555634;rs2476601	ENSG00000231128
4	PTPN22	1	114356433	114414381	-1	protein_coding	26191	PTPN22	3.07776e-16	-0.402711	4	17.25	56	3.4514e-08	0.0176243	DICE/B_cell_naive:GTEx/v8/Skin_Not_Sun_Exposed_Suprapubic:GTEx/v8/Small_Intestine_Terminal_Ileum	NA	No	NA	1e-10	rs10858021;rs7555634;rs2476601;rs2636008;rs10858023	ENSG00000134242
4	AP4B1-AS1	1	114399257	114443859	1	antisense	100287722	AP4B1-AS1	NA	NA	2	17.57	118	1.55491e-10	2.42029e-09	GTEx/v8/Adipose_Visceral_Omentum:GTEx/v8/Whole_Blood:GTEx/v8/Cells_Cultured_fibroblasts:GTEx/v8/Skin_Not_Sun_Exposed_Suprapubic:GTEx/v8/Spleen:GTEx/v8/Thyroid	NA	Yes	Spleen	1e-10	rs10858021;rs12046289;rs1230666;rs10858023;rs2476601;rs6673273;rs10858023:rs12046289:rs6673273:rs72691846:rs17032011:rs17032048;rs17032011	ENSG00000226167
4	BCL2L15	1	114420790	114430169	-1	protein_coding	440603	BCL2L15	0.00361469	-0.0219988	1	16.12	108	5.07821e-07	1.06399e-08	DICE/T_CD4_TH17:DICE/T_CD4_TH2:GTEx/v8/Whole_Blood	NA	No	NA	1e-10	rs10858021;rs7555634;rs10858023;rs12046289	ENSG00000188761
4	AP4B1	1	114437370	114447823	-1	protein_coding	10717	AP4B1	2.69464e-08	-0.248524	2	17.57	86	3.09014e-17	6.64774e-27	GTEx/v8/Adrenal_Gland:GTEx/v8/Whole_Blood:GTEx/v8/Muscle_Skeletal:GTEx/v8/Cells_Cultured_fibroblasts	NA	Yes	Adrenal:Spleen	1e-10	rs12046289;rs6673273;rs7555634;rs10858023;rs10858021;rs12033666;rs2636008;rs17032048;rs17032011:rs150616587:rs6673273:rs10858021:rs7555634:rs2476601	ENSG00000134262
4	DCLRE1B	1	114447763	114456708	1	protein_coding	64858	DCLRE1B	0.107858	-0.43843	2	17.57	66	2.99452e-08	5.39583e-05	GTEx/v8/Adipose_Subcutaneous:GTEx/v8/Adrenal_Gland:GTEx/v8/Cells_Cultured_fibroblasts:GTEx/v8/Skin_Not_Sun_Exposed_Suprapubic:GTEx/v8/Skin_Sun_Exposed_Lower_leg:GTEx/v8/Spleen:GTEx/v8/Thyroid	NA	Yes	Adrenal:Spleen	1e-10	rs12046289;rs6673273;rs10858021;rs10858023;rs7555634;rs17032048;rs17032011:rs150616587:rs6673273:rs10858021:rs7555634:rs2476601	ENSG00000118655
4	RP5-1073O3.7	1	114466622	114472114	-1	antisense	101928846	NA	NA	NA	3	15.82	0	NA	NA	NA	NA	Yes	Adrenal:Spleen	1e-10	rs6673273;rs17032011;rs17032048;rs17032011:rs150616587:rs6673273:rs10858021:rs7555634:rs2476601	ENSG00000235527
4	HIPK1	1	114471814	114520426	1	protein_coding	204851	HIPK1	0.999943	-1.59247	2	15.82	8	1.4875e-07	0.000133363	GTEx/v8/Whole_Blood	NA	Yes	Adrenal:Spleen	1e-10	rs17032011;rs6673273;rs17032048;rs17032011:rs150616587:rs6673273:rs10858021:rs7555634:rs2476601	ENSG00000163349
4	OLFML3	1	114522063	114524876	1	protein_coding	56944	OLFML3	0.000588287	0.339887	0	0	6	9.6065e-06	6.40356e-11	GTEx/v8/Adipose_Subcutaneous:GTEx/v8/Muscle_Skeletal:GTEx/v8/Thyroid	NA	No	NA	1e-10	rs6673273	ENSG00000116774
4	SYT6	1	114631913	114696541	-1	protein_coding	148281	SYT6	0.0328455	-0.0296927	0	0	12	2.25298e-10	3.23696e-25	GTEx/v8/Muscle_Skeletal:GTEx/v8/Skin_Sun_Exposed_Lower_leg	NA	Yes	Spleen	1e-10	rs11102728;rs9659029;rs11102728:rs9659029;rs11102728:rs9659029:rs34817006	ENSG00000134207
4	RP4-543J13.1	1	114749049	114804900	-1	lincRNA	NA	NA	NA	NA	0	0	0	NA	NA	NA	NA	Yes	Spleen	1e-10	rs6673273:rs17032048;rs17032011:rs17032048:rs17032011	ENSG00000232895
4	SIKE1	1	115312100	115323306	-1	protein_coding	80143	SIKE1	0.0729823	-2.13261	0	0	2	0.000168366	0.0362408	GTEx/v8/Adipose_Subcutaneous	NA	No	NA	1e-10	rs17032048	ENSG00000052723
5	S100A14	1	153586731	153589462	-1	protein_coding	57402	S100A14	0.057047	0.200333	0	0	1	0.000318836	5.71047e-48	GTEx/v8/Thyroid	NA	No	NA	1e-10	rs186303011;rs148299382	ENSG00000189334
5	S100A13	1	153591263	153606568	-1	protein_coding	6284	S100A13	0.0351531	-0.43644	0	0	5	7.99907e-06	6.54201e-35	GTEx/v8/Adipose_Subcutaneous	NA	No	NA	1e-10	rs148299382	ENSG00000189171
5	S100A1	1	153600402	153604513	1	protein_coding	6271	S100A1	0.00465602	-0.0534696	0	0	8	5.84653e-06	3.05677e-91	GTEx/v8/Adipose_Subcutaneous:GTEx/v8/Adipose_Visceral_Omentum:GTEx/v8/Muscle_Skeletal:GTEx/v8/Skin_Not_Sun_Exposed_Suprapubic:GTEx/v8/Skin_Sun_Exposed_Lower_leg	NA	No	NA	1e-10	rs148299382;rs186303011;rs34055426	ENSG00000160678
5	RP1-178F15.4	1	153603914	153606873	-1	antisense	NA	NA	NA	NA	0	0	26	3.09164e-06	8.02253e-119	GTEx/v8/Adipose_Subcutaneous:GTEx/v8/Adipose_Visceral_Omentum:GTEx/v8/Whole_Blood:GTEx/v8/Muscle_Skeletal:GTEx/v8/Skin_Sun_Exposed_Lower_leg:GTEx/v8/Thyroid	NA	No	NA	1e-10	rs148299382;rs186303011;rs67050019;rs34055426	ENSG00000272030
5	CHTOP	1	153606525	153618782	1	protein_coding	26097	CHTOP	0.998109	0.0883736	0	0	15	4.79667e-05	3.87978e-81	GTEx/v8/Muscle_Skeletal	NA	No	NA	1e-10	rs67050019;rs148299382;rs34055426;rs186303011	ENSG00000160679
5	CREB3L4	1	153940010	153946839	1	protein_coding	148327	CREB3L4	8.06203e-05	-0.607236	0	0	2	3.67763e-07	2.71858e-23	GTEx/v8/Cells_Cultured_fibroblasts	NA	No	NA	1e-10	rs67050019	ENSG00000143578
5	AQP10	1	154293566	154297801	1	protein_coding	89872	AQP10	0.0152783	-0.980404	0	0	4	0.000109364	0.00151131	GTEx/v8/Whole_Blood	NA	No	NA	1e-10	rs34640592	ENSG00000143595
5	ATP8B2	1	154298029	154323783	1	protein_coding	57198	ATP8B2	0.999565	-0.49303	0	0	45	2.52009e-08	3.32981e-29	DICE/T_CD4_naive:GTEx/v8/Adrenal_Gland:GTEx/v8/Muscle_Skeletal:GTEx/v8/Cells_Cultured_fibroblasts:GTEx/v8/Thyroid	NA	No	NA	1e-10	rs148299382;rs34055426;rs186303011;rs34640592	ENSG00000143515
5	RP11-350G8.5	1	154374804	154379040	-1	antisense	101928101	NA	NA	NA	0	0	18	2.94816e-07	0.00184577	GTEx/v8/Cells_EBV-transformed_lymphocytes	NA	No	NA	1e-10	rs186303011;rs148299382	ENSG00000228013
5	IL6R	1	154377669	154441926	1	protein_coding	3570	IL6R	0.047869	-0.793342	0	0	52	6.66403e-11	1.62401e-12	GTEx/v8/Cells_EBV-transformed_lymphocytes:GTEx/v8/Whole_Blood:GTEx/v8/Skin_Sun_Exposed_Lower_leg:GTEx/v8/Small_Intestine_Terminal_Ileum	NA	No	NA	1e-10	rs186303011;rs148299382;rs12133641;rs34640592;rs34055426	ENSG00000160712
5	TDRD10	1	154474695	154520623	1	protein_coding	126668	TDRD10	2.45422e-06	-0.428924	0	0	25	5.61046e-10	4.00369e-46	GTEx/v8/Adipose_Visceral_Omentum:GTEx/v8/Adrenal_Gland:GTEx/v8/Thyroid	NA	No	NA	1e-10	rs12133641	ENSG00000163239
6	snoU13	1	167010672	167010773	1	snoRNA	NA	NA	NA	NA	0	0	0	NA	NA	NA	NA	Yes	Spleen	1e-10	rs864537	ENSG00000238325
6	RP11-102C16.3	1	167021788	167027779	1	antisense	NA	NA	NA	NA	0	0	0	NA	NA	NA	NA	Yes	Spleen	1e-10	rs864537	ENSG00000227907
6	CD247	1	167399877	167487847	-1	protein_coding	919	CD247	0.661383	0.25669	0	0	0	NA	NA	NA	NA	Yes	Spleen	1e-10	rs864537	ENSG00000198821
6	RP11-104L21.2	1	167426620	167427898	-1	sense_intronic	NA	NA	NA	NA	0	0	1	9.15753e-05	0.00114358	GTEx/v8/Whole_Blood	NA	Yes	Spleen	1e-10	rs864537;rs12141731	ENSG00000233411
6	RP11-104L21.3	1	167426979	167429128	-1	lincRNA	NA	NA	NA	NA	0	0	6	5.14353e-08	4.54372e-08	GTEx/v8/Muscle_Skeletal	NA	Yes	Spleen	1e-10	rs864537;rs12141731	ENSG00000273160
6	AKR1D1P1	1	167488773	167489823	1	pseudogene	NA	AKR1D1P1	NA	NA	0	0	0	NA	NA	NA	NA	Yes	Spleen	1e-10	rs864537	ENSG00000227776
7	SUCO	1	172501489	172580971	1	protein_coding	51430	SUCO	0.302498	-0.66284	0	0	21	2.43481e-05	9.7735e-20	GTEx/v8/Adipose_Subcutaneous:GTEx/v8/Cells_Cultured_fibroblasts	NA	No	NA	1e-10	rs2131376	ENSG00000094975
7	SLC25A38P1	1	172717700	172718642	1	pseudogene	NA	SLC25A38P1	NA	NA	1	22.2	0	NA	NA	NA	NA	No	NA	1e-10	rs78037977	ENSG00000229785
7	RP1-15D23.2	1	172745045	173033155	1	lincRNA	NA	NA	NA	NA	0	0	28	3.21869e-09	2.14037e-23	GTEx/v8/Adipose_Subcutaneous:GTEx/v8/Skin_Sun_Exposed_Lower_leg	NA	No	NA	1e-10	rs78037977;rs2131376	ENSG00000224228
8	SNORA77	1	203698709	203698833	1	snoRNA	677843	SNORA77	NA	NA	0	0	0	NA	NA	NA	NA	Yes	Spleen	1e-10	rs41264261	ENSG00000221643
8	LAX1	1	203734304	203745361	1	protein_coding	54900	LAX1	4.68313e-07	-0.0873579	1	19.26	0	NA	NA	NA	NA	No	NA	1e-10	rs41264261	ENSG00000122188
8	SNRPE	1	203830731	203839678	1	protein_coding	6635	SNRPE	0.891457	0.359885	0	0	3	1.17768e-07	4.71758e-09	GTEx/v8/Thyroid	NA	No	NA	1e-10	rs41264261	ENSG00000182004
9	RP11-378J18.8	1	222832209	222834854	-1	antisense	NA	NA	NA	NA	0	0	6	5.75908e-06	9.29628e-51	GTEx/v8/Adipose_Subcutaneous:GTEx/v8/Adipose_Visceral_Omentum:GTEx/v8/Muscle_Skeletal:GTEx/v8/Skin_Not_Sun_Exposed_Suprapubic:GTEx/v8/Skin_Sun_Exposed_Lower_leg:GTEx/v8/Thyroid	NA	No	NA	1e-10	rs2378598	ENSG00000272750
9	BROX	1	222885895	222908538	1	protein_coding	148362	BROX	2.47554e-05	1.32123	0	0	4	1.70457e-05	4.9669e-36	GTEx/v8/Adipose_Subcutaneous	NA	No	NA	NA	rs2378598	ENSG00000162819
9	FAM177B	1	222910549	222924147	1	protein_coding	400823	FAM177B	9.2096e-06	-0.425514	0	0	9	4.20082e-08	5.20492e-18	GTEx/v8/Whole_Blood	NA	No	NA	1e-10	rs2378598	ENSG00000197520
10	TMEM17	2	62727356	62739029	-1	protein_coding	200728	TMEM17	0.00402396	0.545845	0	0	5	8.76312e-05	2.67138e-09	GTEx/v8/Skin_Sun_Exposed_Lower_leg	NA	No	NA	1e-10	rs7560451	ENSG00000186889
11	TMEM131	2	98372799	98612388	-1	protein_coding	23505	TMEM131	0.999999	NA	0	0	7	7.46042e-05	0.00354119	GTEx/v8/Adipose_Visceral_Omentum	NA	No	NA	NA	rs61311613	ENSG00000075568
11	MGAT4A	2	99235569	99347589	-1	protein_coding	11320	MGAT4A	0.0598162	-2.36477	0	0	8	3.93216e-05	0.00753946	GTEx/v8/Cells_Cultured_fibroblasts	NA	Yes	Spleen	1e-10	rs61311613	ENSG00000071073
11	AC109826.1	2	99378401	99388543	-1	lincRNA	NA	NA	NA	NA	0	0	0	NA	NA	NA	NA	Yes	Spleen	1e-10	rs61311613	ENSG00000226791
11	RNU4-84P	2	99398873	99399011	1	snRNA	NA	RNU4-84P	NA	NA	0	0	0	NA	NA	NA	NA	Yes	Spleen	1e-10	rs61311613	ENSG00000201070
11:12:00	TSGA10	2	99613724	99771427	-1	protein_coding	80705	TSGA10	0.894353	0.321842	0	0	3	1.08465e-08	5.15681e-113	GTEx/v8/Skin_Not_Sun_Exposed_Suprapubic:GTEx/v8/Spleen:GTEx/v8/Thyroid	NA	No	NA	1e-10	rs61311613;rs4850921	ENSG00000135951
11	LIPT1	2	99771418	99779620	1	protein_coding	51601	LIPT1	6.17017e-05	0.122693	0	0	1	1.13021e-08	9.89069e-47	GTEx/v8/Adipose_Subcutaneous:GTEx/v8/Adipose_Visceral_Omentum:GTEx/v8/Muscle_Skeletal:GTEx/v8/Cells_Cultured_fibroblasts:GTEx/v8/Skin_Not_Sun_Exposed_Suprapubic:GTEx/v8/Skin_Sun_Exposed_Lower_leg:GTEx/v8/Thyroid	NA	No	NA	NA	rs61311613	ENSG00000144182
11	MITD1	2	99777890	99797521	-1	protein_coding	129531	MITD1	0.00170794	-0.172209	0	0	1	4.68752e-05	1.57215e-15	GTEx/v8/Adipose_Visceral_Omentum:GTEx/v8/Skin_Sun_Exposed_Lower_leg	NA	No	NA	NA	rs61311613	ENSG00000158411
11	MRPL30	2	99797542	99814089	1	protein_coding	51263	MRPL30	0.543252	-0.877134	0	0	1	0.000154399	1.43423e-18	GTEx/v8/Thyroid	NA	No	NA	NA	rs61311613	ENSG00000185414
11	LYG1	2	99900701	99921205	-1	protein_coding	129530	LYG1	0.000104428	0.013563	0	0	1	0.000262641	3.99913e-21	GTEx/v8/Whole_Blood	NA	No	NA	NA	rs61311613	ENSG00000144214
12	AFF3	2	100162323	100759201	-1	protein_coding	3899	AFF3	0.998913	-2.07875	8	16.28	76	7.74493e-11	4.34272e-07	GTEx/v8/Adipose_Subcutaneous:GTEx/v8/Whole_Blood	NA	No	NA	1e-10	rs4850921;rs11885529;rs11692215;rs4851250	ENSG00000144218
12	AC092667.2	2	100721381	100723966	1	antisense	NA	NA	NA	NA	1	13.12	75	2.76902e-12	2.16433e-08	DICE/T_CD4_naive:GTEx/v8/Adipose_Subcutaneous:GTEx/v8/Adipose_Visceral_Omentum	NA	No	NA	1e-10	rs11885529;rs4851250;rs4850921;rs11692215	ENSG00000230393
12	LINC01104	2	100824716	100867946	1	lincRNA	150577	LINC01104	NA	NA	0	0	0	NA	NA	NA	NA	Yes	Spleen	1e-10	rs11885529:rs4851250	ENSG00000232084
12	LONRF2	2	100889753	100939195	-1	protein_coding	164832	LONRF2	0.851045	4.70928	0	0	48	5.44763e-07	5.79569e-18	GTEx/v8/Thyroid	NA	No	NA	1e-10	rs11885529;rs4851250;rs11692215	ENSG00000170500
13	FHL2	2	105974169	106054970	-1	protein_coding	2274	FHL2	0.0028806	NA	0	0	1	7.37138e-05	0.00147671	GTEx/v8/Muscle_Skeletal	NA	No	NA	NA	rs55999637	ENSG00000115641
14	AC009299.3	2	162101250	162105561	1	lincRNA	100996579	NA	NA	NA	0	0	68	1.55733e-12	3.22292e-106	DICE/B_cell_naive:DICE/T_CD4_TH17:DICE/T_CD4_TH1_17:DICE/T_CD4_TH2:DICE/T_CD4_naive_TREG:GTEx/v8/Adipose_Subcutaneous:GTEx/v8/Adipose_Visceral_Omentum:GTEx/v8/Whole_Blood:GTEx/v8/Skin_Not_Sun_Exposed_Suprapubic:GTEx/v8/Skin_Sun_Exposed_Lower_leg:GTEx/v8/Thyroid	NA	No	NA	1e-10	rs4027149	ENSG00000227403
14	PSMD14	2	162164549	162268228	1	protein_coding	10213	PSMD14	0.790099	-0.816273	2	16.76	0	NA	NA	NA	NA	No	NA	1e-10	rs4027149	ENSG00000115233
14	5S_rRNA	2	162266065	162266181	1	rRNA	NA	NA	NA	NA	1	16.76	0	NA	NA	NA	NA	No	NA	NA	rs4027149	ENSG00000271924
14	TBR1	2	162272605	162282381	1	protein_coding	10716	TBR1	0.993588	-1.35576	1	16.76	0	NA	NA	NA	NA	No	NA	NA	rs4027149	ENSG00000136535
15	C2orf88	2	190744335	191068210	1	protein_coding	84281	C2orf88	0.0235885	-0.923407	0	0	123	1.41561e-25	1.9345e-41	GTEx/v8/Cells_Cultured_fibroblasts:GTEx/v8/Skin_Not_Sun_Exposed_Suprapubic:GTEx/v8/Thyroid	NA	No	NA	1e-10	rs6434387;rs7721;rs10202630;rs62181023	ENSG00000187699
15	MSTN	2	190920423	190927455	-1	protein_coding	2660	MSTN	0.812915	0.5792	0	0	13	0.000123435	0.000326765	GTEx/v8/Thyroid	NA	No	NA	1e-10	rs6434387	ENSG00000138379
15	HIBCH	2	191054461	191208919	-1	protein_coding	26275	HIBCH	4.18224e-08	-0.0492609	2	17.05	226	1.18957e-108	2.95582e-94	DICE/Monocyte_classical:GTEx/v8/Adipose_Subcutaneous:GTEx/v8/Adipose_Visceral_Omentum:GTEx/v8/Adrenal_Gland:GTEx/v8/Cells_EBV-transformed_lymphocytes:GTEx/v8/Whole_Blood:GTEx/v8/Muscle_Skeletal:GTEx/v8/Cells_Cultured_fibroblasts:GTEx/v8/Skin_Not_Sun_Exposed_Suprapubic:GTEx/v8/Skin_Sun_Exposed_Lower_leg:GTEx/v8/Small_Intestine_Terminal_Ileum:GTEx/v8/Spleen:GTEx/v8/Thyroid	NA	No	NA	1e-10	rs6434387;rs7721;rs10202630;rs2356121;rs13410230;rs11685078;rs62181023;rs16832798	ENSG00000198130
15	INPP1	2	191208196	191236391	1	protein_coding	3628	INPP1	0.000237352	NA	0	0	51	9.50478e-06	1.02133e-09	DICE/Monocyte_classical:DICE/T_CD4_TH1_17:GTEx/v8/Adipose_Visceral_Omentum:GTEx/v8/Spleen	NA	No	NA	1e-10	rs7721;rs6434387;rs10202630;rs62181023	ENSG00000151689
15	MFSD6	2	191273081	191373931	1	protein_coding	54842	MFSD6	0.00184669	-0.109789	0	0	192	7.23669e-54	6.70084e-46	DICE/T_CD4_naive:DICE/Monocyte_classical:DICE/NK:DICE/T_CD4_TFH:DICE/T_CD4_TH1:DICE/T_CD4_TH17:DICE/T_CD4_TH1_17:DICE/T_CD4_TH2:DICE/T_CD4_naive_TREG:GTEx/v8/Adipose_Subcutaneous:GTEx/v8/Adipose_Visceral_Omentum:GTEx/v8/Adrenal_Gland:GTEx/v8/Cells_EBV-transformed_lymphocytes:GTEx/v8/Whole_Blood:GTEx/v8/Cells_Cultured_fibroblasts:GTEx/v8/Skin_Sun_Exposed_Lower_leg:GTEx/v8/Thyroid	NA	No	NA	1e-10	rs7721;rs10202630;rs13410230;rs6434387;rs62181023;rs2356121;rs7562024;rs6434435	ENSG00000151690
15	RP11-647K16.1	2	191318818	191319247	-1	antisense	NA	NA	NA	NA	0	0	114	7.37144e-06	7.74041e-13	DICE/T_CD8_naive:DICE/NK:GTEx/v8/Adipose_Subcutaneous:GTEx/v8/Skin_Not_Sun_Exposed_Suprapubic:GTEx/v8/Skin_Sun_Exposed_Lower_leg	NA	No	NA	1e-10	rs7721;rs16832798	ENSG00000272979
15	TMEM194B	2	191369068	191399448	-1	protein_coding	100131211	TMEM194B	NA	-0.209502	0	0	192	8.64202e-37	1.69947e-30	DICE/Monocyte_classical:GTEx/v8/Adipose_Subcutaneous:GTEx/v8/Adipose_Visceral_Omentum:GTEx/v8/Cells_EBV-transformed_lymphocytes:GTEx/v8/Muscle_Skeletal:GTEx/v8/Cells_Cultured_fibroblasts:GTEx/v8/Skin_Not_Sun_Exposed_Suprapubic:GTEx/v8/Skin_Sun_Exposed_Lower_leg:GTEx/v8/Spleen	NA	No	NA	1e-10	rs7721;rs6434387;rs10202630;rs62181023;rs2356121;rs13410230;rs7562024	ENSG00000189362
15	AC093388.3	2	191399581	191432828	1	antisense	NA	NA	NA	NA	0	0	27	6.88157e-06	1.17305e-08	GTEx/v8/Adipose_Subcutaneous:GTEx/v8/Cells_Cultured_fibroblasts:GTEx/v8/Thyroid	NA	No	NA	1e-10	rs16832798;rs7721;rs10202630;rs13410230	ENSG00000233654
15	NAB1	2	191511472	191557492	1	protein_coding	4664	NAB1	0.848508	-1.33616	0	0	40	9.52712e-06	0.000300878	DICE/NK:GTEx/v8/Cells_Cultured_fibroblasts:GTEx/v8/Thyroid	NA	No	NA	1e-10	rs7721;rs16832798;rs10202630;rs13410230;rs2356121;rs7562024	ENSG00000138386
15	AC005540.3	2	191745523	191746785	-1	antisense	NA	NA	NA	NA	0	0	0	NA	NA	NA	NA	Yes	Adrenal:Spleen	1e-10	rs7562024	ENSG00000235852
15	GLS	2	191745553	191830278	1	protein_coding	2744	GLS	0.999303	-0.163004	1	12.61	92	1.93505e-16	4.4969e-42	DICE/T_CD4_naive:DICE/T_CD4_TH2:GTEx/v8/Adipose_Subcutaneous:GTEx/v8/Adipose_Visceral_Omentum:GTEx/v8/Whole_Blood:GTEx/v8/Muscle_Skeletal:GTEx/v8/Cells_Cultured_fibroblasts:GTEx/v8/Skin_Not_Sun_Exposed_Suprapubic:GTEx/v8/Skin_Sun_Exposed_Lower_leg:GTEx/v8/Thyroid	NA	Yes	Adrenal:Spleen	1e-10	rs62179860;rs6434387;rs11685078;rs7562024;rs7721;rs62181023;rs2356121;rs13389408	ENSG00000115419
15	STAT1	2	191829084	191885686	-1	protein_coding	6772	STAT1	0.999994	-0.650494	0	0	8	2.83971e-05	0.049	DICE/T_CD4_naive:DICE/T_CD4_memory_TREG	NA	No	NA	1e-10	rs6434387	ENSG00000115415
15	AC067945.3	2	191857365	191858293	-1	pseudogene	NA	NA	NA	NA	0	0	0	NA	NA	NA	NA	Yes	Adrenal:Spleen	1e-10	rs7562024:rs62179860	ENSG00000229023
15	STAT4	2	191894302	192016322	-1	protein_coding	6775	STAT4	0.988868	-0.393433	1	15.93	31	3.70527e-06	2.93132e-47	GTEx/v8/Adipose_Subcutaneous	NA	No	NA	1e-10	rs4341966;rs7562024;rs10931481;rs6434435	ENSG00000138378
15	RNU6-959P	2	191986676	191986782	1	snRNA	NA	RNU6-959P	NA	NA	1	15.93	0	NA	NA	NA	NA	No	NA	1e-10	rs4341966	ENSG00000207402
16	CARF	2	203776937	203851786	1	protein_coding	79800	CARF	0.00454104	-1.32678	0	0	1	0.000361848	1.69739e-13	GTEx/v8/Adipose_Subcutaneous	NA	No	NA	NA	rs11571302	ENSG00000138380
16	ICOS	2	204801471	204826300	1	protein_coding	29851	ICOS	0.0520092	0.991322	1	13.63	0	NA	NA	NA	NA	No	NA	NA	rs11571302	ENSG00000163600
17	LIMD1	3	45596886	45727830	1	protein_coding	8994	LIMD1	0.127771	0.27358	0	0	110	3.03178e-10	4.73072e-62	GTEx/v8/Adipose_Subcutaneous:GTEx/v8/Adipose_Visceral_Omentum:GTEx/v8/Whole_Blood:GTEx/v8/Skin_Sun_Exposed_Lower_leg:GTEx/v8/Small_Intestine_Terminal_Ileum:GTEx/v8/Thyroid	NA	No	NA	1e-10	rs1500004;rs113888916	ENSG00000144791
17	LIMD1-AS1	3	45720535	45730626	-1	antisense	644714	LIMD1-AS1	NA	NA	0	0	0	NA	NA	NA	NA	Yes	Spleen	NA	rs1500004	ENSG00000230530
17	SACM1L	3	45730548	45786916	1	protein_coding	22908	SACM1L	0.721902	-0.340039	0	0	0	NA	NA	NA	NA	Yes	Spleen	NA	rs1500004	ENSG00000211456
17	RN7SL145P	3	45784167	45784460	1	misc_RNA	NA	RN7SL145P	NA	NA	0	0	0	NA	NA	NA	NA	Yes	Spleen	NA	rs1500004	ENSG00000244357
17	SLC6A20	3	45796942	45838027	-1	protein_coding	54716	SLC6A20	6.44898e-10	0.251559	0	0	0	NA	NA	NA	NA	Yes	Spleen	NA	rs1500004	ENSG00000163817
17	LZTFL1	3	45864808	45957534	-1	protein_coding	54585	LZTFL1	0.194103	-1.16298	1	14.58	0	NA	NA	NA	NA	Yes	Spleen	1e-10	rs1500004;rs113888916:rs1500004;rs113888916	ENSG00000163818
17	RP11-852E15.1	3	45925132	45925605	-1	pseudogene	NA	NA	NA	NA	1	14.58	0	NA	NA	NA	NA	Yes	Spleen	1e-10	rs1500004;rs113888916:rs1500004;rs113888916	ENSG00000236930
17	CCR9	3	45927996	45944667	1	protein_coding	10803	CCR9	0.00464031	-0.458428	1	14.58	0	NA	NA	NA	NA	Yes	Spleen	1e-10	rs1500004;rs113888916:rs1500004;rs113888916	ENSG00000173585
17	Y_RNA	3	45944679	45944790	1	misc_RNA	NA	NA	NA	NA	0	0	0	NA	NA	NA	NA	Yes	Spleen	1e-10	rs113888916:rs1500004;rs113888916	ENSG00000201635
17	FYCO1	3	45959396	46037316	-1	protein_coding	79443	FYCO1	9.66913e-13	1.65562	0	0	65	4.55963e-13	2.95051e-40	GTEx/v8/Muscle_Skeletal	NA	Yes	Spleen	1e-10	rs1500004;rs113888916;rs113888916:rs1500004	ENSG00000163820
17	CXCR6	3	45982425	45989845	1	protein_coding	10663	CXCR6	6.1512e-05	-0.166606	0	0	100	1.65801e-15	4.97294e-40	GTEx/v8/Muscle_Skeletal	NA	Yes	Spleen	1e-10	rs1500004;rs113888916	ENSG00000172215
17	XCR1	3	46058516	46069234	-1	protein_coding	2829	XCR1	0.0978542	-0.145183	0	0	0	NA	NA	NA	NA	Yes	Spleen	NA	rs1500004	ENSG00000173578
17	NRBF2P2	3	46064788	46065648	1	pseudogene	NA	NRBF2P2	NA	NA	0	0	0	NA	NA	NA	NA	Yes	Spleen	NA	rs1500004	ENSG00000226933
17	CCR3	3	46205096	46308197	1	protein_coding	1232	CCR3	0.0318931	-0.541029	0	0	107	1.1971e-10	1.55584e-30	GTEx/v8/Whole_Blood	NA	No	NA	1e-10	rs1500004;rs113888916	ENSG00000183625
17	CCR1	3	46243200	46249887	-1	protein_coding	1230	CCR1	0.891829	1.8919	0	0	84	7.33356e-09	5.39161e-49	GTEx/v8/Whole_Blood	NA	Yes	Spleen	1e-10	rs1500004;rs113888916;rs113888916:rs1500004	ENSG00000163823
17	UQCRC2P1	3	46352082	46353413	-1	pseudogene	NA	UQCRC2P1	NA	NA	0	0	0	NA	NA	NA	NA	Yes	Spleen	1e-10	rs113888916:rs1500004;rs113888916	ENSG00000236736
17	RP11-24F11.2	3	46406446	46448550	-1	antisense	NA	NA	NA	NA	0	0	51	4.61395e-07	5.30911e-07	GTEx/v8/Adipose_Subcutaneous:GTEx/v8/Adipose_Visceral_Omentum	NA	No	NA	1e-10	rs1500004;rs113888916	ENSG00000223552
17	CCR5	3	46411633	46417697	1	protein_coding	1234	CCR5	3.51209e-08	1.48149	0	0	0	NA	NA	NA	NA	Yes	Spleen	1e-10	rs1500004:rs113888916:rs1500004;rs113888916	ENSG00000160791
17	CCRL2	3	46448654	46454488	1	protein_coding	9034	CCRL2	0.00216378	NA	0	0	110	8.52351e-09	2.06032e-05	GTEx/v8/Muscle_Skeletal:GTEx/v8/Skin_Sun_Exposed_Lower_leg:GTEx/v8/Thyroid	NA	No	NA	1e-10	rs1500004;rs113888916	ENSG00000121797
17	LTF	3	46477136	46526724	-1	protein_coding	4057	LTF	1.76023e-13	0.0797339	1	15.56	4	7.31953e-06	4.74773e-08	GTEx/v8/Skin_Not_Sun_Exposed_Suprapubic	NA	No	NA	NA	rs113888916	ENSG00000012223
17	RTP3	3	46538981	46542439	1	protein_coding	83597	RTP3	0.181516	0.738671	0	0	91	2.756e-08	2.9104e-10	GTEx/v8/Thyroid	NA	No	NA	1e-10	rs1500004;rs113888916	ENSG00000163825
17	LRRC2	3	46556913	46621589	-1	protein_coding	79442	LRRC2	4.76832e-05	-1.09413	0	0	111	3.58766e-15	1.17612e-95	GTEx/v8/Cells_Cultured_fibroblasts:GTEx/v8/Skin_Not_Sun_Exposed_Suprapubic	NA	No	NA	1e-10	rs1500004;rs113888916	ENSG00000163827
17	LUZPP1	3	46598888	46601178	1	protein_coding	NA	NA	NA	NA	0	0	87	8.72902e-07	1.31392e-29	GTEx/v8/Muscle_Skeletal	NA	No	NA	1e-10	rs1500004;rs113888916	ENSG00000268324
17	TDGF1	3	46616045	46668033	1	protein_coding	6997	TDGF1	3.98298e-06	1.21536	0	0	102	2.87987e-06	5.68995e-144	GTEx/v8/Muscle_Skeletal:GTEx/v8/Skin_Not_Sun_Exposed_Suprapubic:GTEx/v8/Skin_Sun_Exposed_Lower_leg	NA	No	NA	1e-10	rs113888916;rs1500004	ENSG00000241186
17	ALS2CL	3	46710487	46735194	-1	protein_coding	259173	ALS2CL	2.7298e-18	0.418365	0	0	103	1.29112e-06	5.79792e-43	GTEx/v8/Adipose_Visceral_Omentum:GTEx/v8/Skin_Sun_Exposed_Lower_leg:GTEx/v8/Thyroid	NA	No	NA	1e-10	rs1500004;rs113888916	ENSG00000178038
17	PTH1R	3	46919236	46945287	1	protein_coding	5745	PTH1R	0.742389	NA	0	0	3	0.000300926	1.56108e-05	GTEx/v8/Adipose_Subcutaneous	NA	No	NA	NA	rs113888916	ENSG00000160801
18	CEP63	3	134204585	134293859	1	protein_coding	80254	CEP63	8.50277e-21	-0.540276	0	0	6	1.39981e-05	5.79792e-43	GTEx/v8/Skin_Sun_Exposed_Lower_leg	NA	No	NA	1e-10	rs56920945	ENSG00000182923
18	EPHB1	3	134316643	134979309	1	protein_coding	2047	EPHB1	0.998399	-0.207344	2	14.73	0	NA	NA	NA	NA	No	NA	NA	rs56920945	ENSG00000154928
19	IL12A-AS1	3	159631189	159943086	-1	antisense	101928376	IL12A-AS1	NA	NA	2	14.75	0	NA	NA	NA	NA	No	NA	1e-10	rs1874886	ENSG00000244040
19	IL12A	3	159706537	159713806	1	protein_coding	3592	IL12A	0.299097	-0.55419	0	0	7	6.27256e-07	0.049	DICE/B_cell_naive	NA	No	NA	1e-10	rs668998	ENSG00000168811
19	LINC01100	3	159733811	159749210	1	protein_coding	730109	LINC01100	NA	NA	2	14.75	0	NA	NA	NA	NA	No	NA	1e-10	rs1874886	ENSG00000242107
19	KRT8P12	3	160283235	160287036	1	pseudogene	NA	KRT8P12	NA	NA	0	0	57	1.81745e-06	0.00225109	GTEx/v8/Whole_Blood	NA	No	NA	1e-10	rs1874886	ENSG00000229320
20	HMX1	4	8847802	8873543	-1	protein_coding	3166	HMX1	0.125285	NA	0	0	19	1.73217e-05	0.0109486	GTEx/v8/Skin_Sun_Exposed_Lower_leg	NA	No	NA	1e-10	rs4697892	ENSG00000215612
20	OR7E85P	4	9485365	9486349	1	pseudogene	NA	OR7E85P	NA	NA	0	0	1	0.000129794	5.72234e-15	GTEx/v8/Thyroid	NA	No	NA	NA	rs4697892	ENSG00000250884
20	UNC93B7	4	9495380	9499710	1	pseudogene	NA	UNC93B7	NA	NA	0	0	31	1.82429e-05	1.41897e-63	GTEx/v8/Thyroid	NA	No	NA	1e-10	rs4697892	ENSG00000251624
20	OR7E83P	4	9514554	9515523	1	pseudogene	NA	OR7E83P	NA	NA	0	0	42	4.03742e-07	3.25394e-67	GTEx/v8/Thyroid	NA	No	NA	1e-10	rs4697892	ENSG00000249866
20	ENPP7P11	4	9678932	9679558	1	pseudogene	NA	ENPP7P11	NA	NA	0	0	2	0.000180035	2.38113e-23	GTEx/v8/Thyroid	NA	No	NA	NA	rs1980219	ENSG00000250942
20	SLC2A9	4	9772777	10056560	-1	protein_coding	56606	SLC2A9	1.40146e-10	0.169285	2	14.5	20	2.62449e-05	9.04215e-10	DICE/T_CD4_TFH:GTEx/v8/Thyroid	NA	No	NA	NA	rs1980219;rs4697892	ENSG00000109667
20	RP13-560N11.1	4	9924438	9925770	1	antisense	NA	NA	NA	NA	0	0	0	NA	NA	NA	NA	Yes	Spleen	NA	rs1980219:rs4697892	ENSG00000249219
20	RP11-448G15.3	4	10069713	10074643	-1	sense_overlapping	NA	NA	NA	NA	0	0	25	2.50427e-06	3.64875e-10	GTEx/v8/Cells_Cultured_fibroblasts	NA	No	NA	1e-10	rs4697892	ENSG00000261490
21	RP11-324H7.1	4	26113487	26115461	1	pseudogene	NA	NA	NA	NA	0	0	0	NA	NA	NA	NA	Yes	Spleen	NA	rs35944082	ENSG00000248452
21	RBPJ	4	26165077	26436541	1	protein_coding	3516	RBPJ	0.999929	0.199404	0	0	1	6.8751e-05	0.00911136	GTEx/v8/Cells_Cultured_fibroblasts	NA	No	NA	1e-10	rs35944082	ENSG00000168214
22	RP11-121C2.2	4	47842139	47846356	-1	lincRNA	NA	NA	NA	NA	0	0	1	0.000106802	2.2471e-69	GTEx/v8/Whole_Blood	NA	No	NA	1e-10	rs4695338	ENSG00000259959
22	NFXL1	4	47849257	47916653	-1	protein_coding	152518	NFXL1	0.00788898	-0.297556	0	0	1	0.000197318	1.88097e-104	GTEx/v8/Whole_Blood	NA	No	NA	1e-10	rs4695338	ENSG00000170448
22	NIPAL1	4	47916159	48042188	1	protein_coding	101927157	NIPAL1	3.2093e-09	-1.19863	0	0	1	0.000213266	3.81681e-07	GTEx/v8/Skin_Not_Sun_Exposed_Suprapubic	NA	No	NA	1e-10	rs4695338	ENSG00000163293
22	CNGA1	4	47937994	48018689	-1	protein_coding	1259	CNGA1	5.70945e-10	0.350757	0	0	3	1.68377e-07	7.60612e-71	GTEx/v8/Adipose_Subcutaneous:GTEx/v8/Muscle_Skeletal	NA	No	NA	1e-10	rs4695338	ENSG00000198515
22	TXK	4	48068410	48136273	-1	protein_coding	7294	TXK	1.24866e-07	-0.119948	0	0	2	1.91753e-05	6.73074e-05	GTEx/v8/Whole_Blood	NA	No	NA	1e-10	rs4695338	ENSG00000074966
22	TEC	4	48137800	48271881	-1	protein_coding	7006	TEC	0.00257331	-0.273583	0	0	2	4.58412e-07	3.71412e-29	GTEx/v8/Cells_Cultured_fibroblasts:GTEx/v8/Skin_Not_Sun_Exposed_Suprapubic:GTEx/v8/Skin_Sun_Exposed_Lower_leg	NA	No	NA	1e-10	rs4695338	ENSG00000135605
22	SLAIN2	4	48343339	48428229	1	protein_coding	57606	SLAIN2	0.883438	-1.16592	0	0	2	4.7675e-05	1.56047e-17	GTEx/v8/Muscle_Skeletal	NA	No	NA	1e-10	rs4695338	ENSG00000109171
23	KIAA1109	4	123073488	123283913	1	protein_coding	84162	KIAA1109	3.91298e-08	-0.835199	0	0	1	0.000341085	0.000772046	GTEx/v8/Skin_Sun_Exposed_Lower_leg	NA	No	NA	NA	rs10518402	ENSG00000138688
23	IL21	4	123533783	123542224	-1	protein_coding	59067	IL21	0.502191	0.22488	1	15.45	0	NA	NA	NA	NA	No	NA	1e-10	rs1997179;rs10518402	ENSG00000138684
23	IL21-AS1	4	123540138	123610311	1	antisense	100996941	IL21-AS1	NA	NA	1	15.45	0	NA	NA	NA	NA	No	NA	1e-10	rs1997179;rs10518402	ENSG00000227145
23	CETN4P	4	123651703	123653348	-1	pseudogene	NA	CETN4P	NA	NA	0	0	5	0.000144263	3.41907e-47	GTEx/v8/Muscle_Skeletal	NA	No	NA	NA	rs10518402	ENSG00000224786
25	DHX29	5	54552073	54603550	-1	protein_coding	54505	DHX29	0.00352732	-0.448359	0	0	1	6.09269e-05	0.028811	GTEx/v8/Adipose_Subcutaneous	NA	No	NA	NA	rs3929172	ENSG00000067248
25	AC008914.1	5	55224468	55224569	-1	protein_coding	NA	NA	NA	NA	0	0	0	NA	NA	NA	NA	Yes	Spleen	1e-10	rs111588777:rs152347;rs160013:rs160013:rs152347:rs8180499:rs13328207:rs111588777;rs152347:rs160286	ENSG00000268280
25	IL6ST	5	55230923	55290821	-1	protein_coding	3572	IL6ST	0.997843	-0.92204	0	0	7	4.39069e-11	2.93782e-07	DICE/T_CD8_naive:DICE/T_CD4_TFH:DICE/T_CD4_naive_TREG:GTEx/v8/Whole_Blood	NA	Yes	Spleen	1e-10	rs7731626;rs112145625;rs13328207;rs3929172:rs10040327:rs10213692	ENSG00000134352
25	CTD-2031P19.5	5	55231971	55237555	1	antisense	NA	NA	NA	NA	0	0	0	NA	NA	NA	NA	Yes	Spleen	1e-10	rs111588777:rs152347;rs160013:rs160013:rs152347:rs8180499:rs13328207:rs111588777;rs152347:rs160286	ENSG00000262211
25	CTD-2031P19.3	5	55290995	55299477	1	antisense	441072	NA	NA	NA	0	0	0	NA	NA	NA	NA	Yes	Spleen	1e-10	rs3929172:rs10040327:rs10213692	ENSG00000227908
25	snoU13	5	55296346	55296449	-1	snoRNA	NA	NA	NA	NA	0	0	0	NA	NA	NA	NA	Yes	Spleen	1e-10	rs3929172:rs10040327:rs10213692	ENSG00000238326
25	ANKRD55	5	55395507	55529186	-1	protein_coding	79722	ANKRD55	2.43501e-07	0.294496	3	14.49	3	5.34746e-14	3.68838e-05	DICE/T_CD4_naive:DICE/T_CD4_naive_activated:DICE/T_CD4_TFH:DICE/T_CD4_TH1:DICE/T_CD4_TH17:DICE/T_CD4_TH1_17:DICE/T_CD4_TH2:DICE/T_CD4_memory_TREG:DICE/T_CD4_naive_TREG:GTEx/v8/Whole_Blood:GTEx/v8/Spleen	NA	No	NA	1e-10	rs10213692;rs111588777;rs152347;rs7731626	ENSG00000164512
25	RPL17P22	5	55432806	55433358	1	pseudogene	NA	RPL17P22	NA	NA	1	13.23	0	NA	NA	NA	NA	No	NA	1e-10	rs10213692	ENSG00000243592
25	RNA5SP184	5	55442566	55442673	-1	rRNA	NA	RNA5SP184	NA	NA	1	13.23	0	NA	NA	NA	NA	No	NA	1e-10	rs10213692	ENSG00000223003
25	HMGN1P17	5	55677608	55677902	1	pseudogene	NA	HMGN1P17	NA	NA	0	0	0	NA	NA	NA	NA	Yes	Spleen	1e-10	rs152347:rs111588777:rs13328207	ENSG00000250787
25	CTC-236F12.4	5	55753622	55777773	-1	protein_coding	NA	NA	NA	NA	0	0	0	NA	NA	NA	NA	Yes	Spleen	1e-10	rs152347:rs111588777:rs13328207	ENSG00000248727
25	AC022431.2	5	55807394	55902059	-1	protein_coding	101928448	NA	NA	NA	0	0	0	NA	NA	NA	NA	Yes	Spleen	1e-10	rs152347:rs111588777:rs13328207	ENSG00000225940
25	AC008940.1	5	56066626	56068130	1	lincRNA	NA	NA	NA	NA	0	0	0	NA	NA	NA	NA	Yes	Spleen	1e-10	rs152347:rs111588777:rs13328207	ENSG00000228650
25	MAP3K1	5	56111401	56191979	1	protein_coding	4214	MAP3K1	0.998072	-0.560268	0	0	0	NA	NA	NA	NA	Yes	Spleen	1e-10	rs152347:rs111588777:rs13328207	ENSG00000095015
25	AC008937.2	5	56137843	56157991	-1	antisense	NA	NA	NA	NA	0	0	0	NA	NA	NA	NA	Yes	Spleen	1e-10	rs111588777:rs152347;rs160013:rs160013:rs152347:rs8180499:rs13328207:rs111588777;rs152347:rs160286	ENSG00000237705
25	snoU13	5	56152975	56153078	1	snoRNA	NA	NA	NA	NA	0	0	0	NA	NA	NA	NA	Yes	Spleen	1e-10	rs111588777:rs152347;rs160013:rs160013:rs152347:rs8180499:rs13328207:rs111588777;rs152347:rs160286	ENSG00000238717
26	CTB-47B8.4	5	157505107	157505772	-1	pseudogene	NA	NA	NA	NA	0	0	0	NA	NA	NA	NA	Yes	Spleen	1e-10	rs7447732	ENSG00000253422
26	CTC-436K13.5	5	157600609	157603430	-1	lincRNA	NA	NA	NA	NA	0	0	0	NA	NA	NA	NA	Yes	Spleen	1e-10	rs7447732	ENSG00000253792
26	CTC-436K13.1	5	157602404	157627024	1	lincRNA	NA	NA	NA	NA	0	0	0	NA	NA	NA	NA	Yes	Spleen	1e-10	rs7447732	ENSG00000253673
26	CTC-436K13.4	5	157615985	157616919	-1	pseudogene	NA	NA	NA	NA	0	0	0	NA	NA	NA	NA	Yes	Spleen	1e-10	rs7447732	ENSG00000254047
26	RP11-175K6.1	5	158527491	158544486	1	lincRNA	101927740	NA	NA	NA	0	0	7	5.45783e-07	5.70509e-14	GTEx/v8/Adipose_Subcutaneous:GTEx/v8/Adipose_Visceral_Omentum:GTEx/v8/Skin_Sun_Exposed_Lower_leg	NA	No	NA	1e-10	rs7447732	ENSG00000245812
27	AC068657.2	5	159450747	159451052	-1	pseudogene	NA	NA	NA	NA	0	0	0	NA	NA	NA	NA	Yes	Spleen	NA	rs2910194	ENSG00000223908
27	C5orf54	5	159820155	159827104	-1	protein_coding	63920	C5orf54	0.000364084	-0.653747	0	0	4	7.00355e-08	2.00296e-15	GTEx/v8/Muscle_Skeletal:GTEx/v8/Skin_Sun_Exposed_Lower_leg	NA	No	NA	1e-10	rs2910194	ENSG00000221886
27	SLU7	5	159828648	159848718	-1	protein_coding	10569	SLU7	0.000115176	0.894602	0	0	3	5.56905e-06	2.21855e-22	GTEx/v8/Adipose_Subcutaneous:GTEx/v8/Skin_Not_Sun_Exposed_Suprapubic	NA	No	NA	NA	rs2910194	ENSG00000164609
27	PTTG1	5	159848829	159855748	1	protein_coding	9232	PTTG1	0.169726	-0.0974891	0	0	4	7.15955e-23	1.78903e-26	GTEx/v8/Muscle_Skeletal	NA	No	NA	1e-10	rs2910194	ENSG00000164611
28	RP3-416J7.4	6	181466	205484	-1	lincRNA	285766	NA	NA	NA	0	0	0	NA	NA	NA	NA	Yes	Spleen	1e-10	rs7773324:rs62389424:rs77612934	ENSG00000263667
28	RP3-416J7.5	6	203313	206392	1	lincRNA	NA	NA	NA	NA	0	0	0	NA	NA	NA	NA	Yes	Spleen	1e-10	rs7773324:rs62389424:rs77612934	ENSG00000205653
28	DUSP22	6	291630	351355	1	protein_coding	100653247	DUSP22	0.00430707	NA	0	0	0	NA	NA	NA	NA	Yes	Spleen	1e-10	rs7773324	ENSG00000112679
28	IRF4	6	391739	411447	1	protein_coding	3662	IRF4	0.922221	2.34445	0	0	2	3.40943e-10	2.0571e-08	GTEx/v8/Adipose_Visceral_Omentum:GTEx/v8/Whole_Blood:GTEx/v8/Skin_Sun_Exposed_Lower_leg:GTEx/v8/Spleen	NA	No	NA	1e-10	rs62389424	ENSG00000137265
30	RP3-522P13.3	6	25245584	25261639	-1	antisense	101928663	NA	NA	NA	0	0	0	NA	NA	NA	NA	Yes	Adrenal:Spleen	1e-10	rs2181802;rs139397355:rs9358860:rs9467521:rs79220007	ENSG00000235733
30	KATNBL1P5	6	25248491	25249007	1	pseudogene	NA	KATNBL1P5	NA	NA	0	0	0	NA	NA	NA	NA	Yes	Adrenal:Spleen	1e-10	rs2181802;rs139397355:rs9358860:rs9467521:rs79220007	ENSG00000271108
30	RP3-522P13.1	6	25261467	25261959	1	pseudogene	NA	NA	NA	NA	0	0	0	NA	NA	NA	NA	Yes	Adrenal:Spleen	1e-10	rs2181802;rs139397355:rs9358860:rs9467521:rs79220007	ENSG00000216718
30	RP3-522P13.2	6	25272428	25273979	-1	pseudogene	NA	NA	NA	NA	0	0	0	NA	NA	NA	NA	Yes	Adrenal:Spleen	1e-10	rs2181802;rs139397355:rs9358860:rs9467521:rs79220007	ENSG00000213972
30	LRRC16A	6	25279306	25620758	1	protein_coding	55604	LRRC16A	0.502319	0.400707	1	13.05	10	5.13323e-05	3.15176e-11	GTEx/v8/Cells_Cultured_fibroblasts	NA	Yes	Adrenal:Spleen	1e-10	rs9467521;rs9358860;rs2181802;rs139397355:rs9358860:rs9467521:rs79220007	ENSG00000079691
30	Y_RNA	6	25287660	25287761	-1	misc_RNA	NA	NA	NA	NA	0	0	0	NA	NA	NA	NA	Yes	Spleen	NA	rs2181802;rs139397355	ENSG00000207286
30	SCGN	6	25652464	25702011	1	protein_coding	10590	SCGN	0.035946	0.102936	0	0	7	5.43785e-08	2.20036e-37	GTEx/v8/Adipose_Subcutaneous:GTEx/v8/Adipose_Visceral_Omentum	NA	No	NA	1e-10	rs9358860	ENSG00000079689
30	TRIM38	6	25963030	25987384	1	protein_coding	10475	TRIM38	4.7513e-06	-0.220583	0	0	13	1.38628e-08	2.9769e-48	GTEx/v8/Thyroid	NA	No	NA	1e-10	rs79220007;rs9379845	ENSG00000112343
30	U91328.19	6	25992890	26002003	1	lincRNA	NA	NA	NA	NA	0	0	79	9.9038e-25	1.95046e-118	GTEx/v8/Adipose_Subcutaneous:GTEx/v8/Adipose_Visceral_Omentum:GTEx/v8/Adrenal_Gland:GTEx/v8/Whole_Blood:GTEx/v8/Muscle_Skeletal:GTEx/v8/Cells_Cultured_fibroblasts:GTEx/v8/Skin_Not_Sun_Exposed_Suprapubic:GTEx/v8/Skin_Sun_Exposed_Lower_leg:GTEx/v8/Thyroid	NA	No	NA	1e-10	rs79220007;rs2181802;rs139397355;rs116681984;rs9379845;rs78871367;rs9467521	ENSG00000272462
30	U91328.22	6	26013469	26013985	1	lincRNA	NA	NA	NA	NA	0	0	10	3.51602e-11	2.20766e-25	GTEx/v8/Adipose_Subcutaneous:GTEx/v8/Adrenal_Gland:GTEx/v8/Whole_Blood:GTEx/v8/Cells_Cultured_fibroblasts:GTEx/v8/Skin_Not_Sun_Exposed_Suprapubic:GTEx/v8/Skin_Sun_Exposed_Lower_leg	NA	Yes	Spleen	1e-10	rs79220007;rs2294309:rs2393964:rs203866:rs139360152;rs114139868:rs1157432:rs139360152:rs115922062:rs2893936	ENSG00000272810
30	HIST1H1PS2	6	26016607	26016829	1	pseudogene	NA	HIST1H1PS2	NA	NA	0	0	0	NA	NA	NA	NA	Yes	Spleen	1e-10	rs2294309:rs2393964:rs203866:rs139360152;rs114139868:rs1157432:rs139360152:rs115922062:rs2893936	ENSG00000224447
30	HIST1H1A	6	26017260	26018040	-1	protein_coding	3024	HIST1H1A	0.0035308	-0.372207	0	0	0	NA	NA	NA	NA	Yes	Spleen	1e-10	rs2294309:rs2393964:rs203866:rs139360152;rs114139868:rs1157432:rs139360152:rs115922062:rs2893936	ENSG00000124610
30	HIST1H3A	6	26020718	26021186	1	protein_coding	8968	HIST1H3A	3.98008e-05	-0.225707	0	0	0	NA	NA	NA	NA	Yes	Spleen	1e-10	rs2294309:rs2393964:rs203866:rs139360152;rs114139868:rs1157432:rs139360152:rs115922062:rs2893936	ENSG00000198366
30	HIST1H4A	6	26021907	26022278	1	protein_coding	554313	HIST1H4A	0.0022854	0.43417	0	0	0	NA	NA	NA	NA	Yes	Spleen	1e-10	rs2294309:rs2393964:rs203866:rs139360152;rs114139868:rs1157432:rs139360152:rs115922062:rs2893936	ENSG00000196176
30	HIST1H4B	6	26027124	26027480	-1	protein_coding	554313	HIST1H4B	0.00854183	0.166119	0	0	0	NA	NA	NA	NA	Yes	Spleen	1e-10	rs2294309:rs2393964:rs203866:rs139360152;rs114139868:rs1157432:rs139360152:rs115922062:rs2893936	ENSG00000124529
30	HIST1H3B	6	26031817	26032288	-1	protein_coding	8968	HIST1H3B	0.307283	0.251696	0	0	0	NA	NA	NA	NA	Yes	Spleen	1e-10	rs2294309:rs2393964:rs203866:rs139360152;rs114139868:rs1157432:rs139360152:rs115922062:rs2893936	ENSG00000124693
30	HIST1H2AB	6	26033320	26033796	-1	protein_coding	8335	HIST1H2AB	0.00531944	0.228135	0	0	0	NA	NA	NA	NA	Yes	Spleen	1e-10	rs2294309:rs2393964:rs203866:rs139360152;rs114139868:rs1157432:rs139360152:rs115922062:rs2893936	ENSG00000137259
30	HIST1H2BB	6	26043455	26043885	-1	protein_coding	3018	HIST1H2BB	0.130328	0.288117	0	0	0	NA	NA	NA	NA	Yes	Spleen	1e-10	rs116681984;rs2181802;rs139397355:rs79220007	ENSG00000196226
30	U91328.2	6	26044217	26044585	1	pseudogene	NA	NA	NA	NA	0	0	0	NA	NA	NA	NA	Yes	Spleen	1e-10	rs116681984;rs2181802;rs139397355:rs79220007	ENSG00000234816
30	HIST1H3C	6	26045639	26046097	1	protein_coding	8968	HIST1H3C	0.215541	-0.193879	0	0	0	NA	NA	NA	NA	Yes	Spleen	1e-10	rs116681984;rs2181802;rs139397355:rs79220007	ENSG00000196532
30	HIST1H1C	6	26055968	26056699	-1	protein_coding	3006	HIST1H1C	NA	0.137228	0	0	0	NA	NA	NA	NA	Yes	Spleen	1e-10	rs116681984;rs2181802;rs139397355:rs79220007	ENSG00000187837
30	HFE	6	26087509	26098571	1	protein_coding	3077	HFE	8.49697e-07	0.210172	1	25.2	16	2.30184e-05	3.02649e-11	GTEx/v8/Adipose_Subcutaneous	NA	Yes	Spleen	1e-10	rs79220007;rs116681984;rs2181802;rs139397355;rs78871367;rs2181802:rs116681984;rs139397355:rs79220007:rs139360152:rs115922062:rs203866:rs2893936	ENSG00000010704
30	HIST1H4C	6	26104104	26104518	1	protein_coding	554313	HIST1H4C	8.85617e-05	0.852192	0	0	0	NA	NA	NA	NA	Yes	Spleen	1e-10	rs2181802:rs116681984;rs2181802;rs139397355:rs79220007:rs139360152:rs115922062:rs203866:rs2893936	ENSG00000197061
30	HIST1H1T	6	26107640	26108364	-1	protein_coding	3010	HIST1H1T	NA	-0.0680391	0	0	0	NA	NA	NA	NA	Yes	Spleen	1e-10	rs2181802:rs116681984;rs2181802;rs139397355:rs79220007:rs139360152:rs115922062:rs203866:rs2893936	ENSG00000187475
30	HIST1H2BC	6	26115101	26124154	-1	protein_coding	8347	HIST1H2BC	0.00287801	0.335736	1	18.66	0	NA	NA	NA	NA	No	NA	NA	rs79220007	ENSG00000180596
30	HIST1H2AC	6	26124373	26139344	1	protein_coding	8334	HIST1H2AC	0.599176	0.739679	1	18.66	0	NA	NA	NA	NA	No	NA	NA	rs79220007	ENSG00000180573
30	HIST1H2BD	6	26158349	26171577	1	protein_coding	3017	HIST1H2BD	0.000277979	-0.0152977	0	0	50	3.33229e-08	1.38108e-21	GTEx/v8/Whole_Blood:GTEx/v8/Muscle_Skeletal	NA	No	NA	1e-10	rs9379845;rs116681984;rs114139868	ENSG00000158373
30	LARP1P1	6	26164300	26164591	1	pseudogene	NA	LARP1P1	NA	NA	0	0	0	NA	NA	NA	NA	Yes	Spleen	1e-10	rs139360152:rs115922062:rs203866:rs2893936	ENSG00000217159
30	HIST1H2BE	6	26183958	26184454	1	protein_coding	8347	HIST1H2BE	0.000307872	0.445738	0	0	0	NA	NA	NA	NA	Yes	Spleen	1e-10	rs139360152:rs115922062:rs203866:rs2893936	ENSG00000197697
30	HIST1H4D	6	26188938	26189304	-1	protein_coding	554313	HIST1H4D	0.0022643	0.870145	0	0	0	NA	NA	NA	NA	Yes	Spleen	1e-10	rs139360152:rs115922062:rs203866:rs2893936	ENSG00000188987
30	HIST1H1PS1	6	26195794	26195999	1	pseudogene	NA	HIST1H1PS1	NA	NA	1	13.37	0	NA	NA	NA	NA	Yes	Spleen	1e-10	rs116681984;rs139397355;rs139360152:rs115922062:rs203866:rs2893936	ENSG00000216331
30	HIST1H3D	6	26197068	26199521	-1	protein_coding	8968	HIST1H3D	0.0111951	NA	1	13.37	0	NA	NA	NA	NA	Yes	Spleen	1e-10	rs116681984;rs139397355;rs139360152:rs115922062:rs203866:rs2893936	ENSG00000197409
30	HIST1H2AD	6	26199079	26199471	-1	protein_coding	3013	HIST1H2AD	3.99677e-05	0.287759	1	13.37	0	NA	NA	NA	NA	Yes	Spleen	1e-10	rs116681984;rs139397355;rs139360152:rs115922062:rs203866:rs2893936	ENSG00000196866
30	HIST1H2BF	6	26199748	26200942	1	protein_coding	8347	HIST1H2BF	0.00030002	0.851063	1	13.37	0	NA	NA	NA	NA	Yes	Spleen	1e-10	rs116681984;rs139397355;rs139360152:rs115922062:rs203866:rs2893936	ENSG00000197846
30	RP1-34B20.4	6	26202384	26202882	1	pseudogene	NA	NA	NA	NA	2	13.37	0	NA	NA	NA	NA	Yes	Spleen	1e-10	rs116681984;rs139397355;rs78871367;rs139360152:rs115922062:rs203866:rs2893936	ENSG00000217275
30	HIST1H4E	6	26204858	26206266	1	protein_coding	554313	HIST1H4E	0.000642251	1.83578	2	13.37	0	NA	NA	NA	NA	Yes	Spleen	1e-10	rs116681984;rs139397355;rs78871367;rs139360152:rs115922062:rs203866:rs2893936	ENSG00000198518
30	HIST1H2BG	6	26216428	26216872	-1	protein_coding	8347	HIST1H2BG	2.94452e-06	0.0253452	1	12.61	1	6.23842e-05	0.049	DICE/NK	NA	Yes	Spleen	1e-10	rs78871367;rs62396201;rs139360152:rs115922062:rs203866:rs2893936	ENSG00000187990
30	HIST1H2AE	6	26217165	26217711	1	protein_coding	8335	HIST1H2AE	0.624124	-0.273878	1	12.61	0	NA	NA	NA	NA	Yes	Spleen	1e-10	rs78871367;rs139360152:rs115922062:rs203866:rs2893936	ENSG00000168274
30	HIST1H3E	6	26225383	26225844	1	protein_coding	8968	HIST1H3E	0.000813429	-0.209795	0	0	0	NA	NA	NA	NA	Yes	Spleen	1e-10	rs139360152:rs115922062:rs203866:rs2893936	ENSG00000196966
30	HIST1H2APS3	6	26233350	26233483	1	pseudogene	NA	HIST1H2APS3	NA	NA	0	0	0	NA	NA	NA	NA	Yes	Spleen	1e-10	rs139360152:rs115922062:rs203866:rs2893936	ENSG00000218281
30	HIST1H1D	6	26234440	26235216	-1	protein_coding	3007	HIST1H1D	NA	0.136123	0	0	0	NA	NA	NA	NA	Yes	Spleen	1e-10	rs139360152:rs115922062:rs203866:rs2893936	ENSG00000124575
30	HIST1H4F	6	26240561	26240976	1	protein_coding	554313	HIST1H4F	0.181985	1.06312	0	0	0	NA	NA	NA	NA	Yes	Spleen	1e-10	rs139360152;rs116681984;rs114139868:rs1157432:rs139360152:rs115922062:rs203866:rs2893936	ENSG00000198327
30	HIST1H4G	6	26246886	26247259	-1	protein_coding	8369	HIST1H4G	0.00263	-0.0509409	0	0	0	NA	NA	NA	NA	Yes	Spleen	1e-10	rs139360152;rs116681984;rs114139868:rs1157432:rs139360152:rs115922062:rs203866:rs2893936	ENSG00000124578
30	HIST1H3F	6	26250370	26250835	-1	protein_coding	8968	HIST1H3F	0.0422154	-0.181854	0	0	0	NA	NA	NA	NA	Yes	Spleen	1e-10	rs139360152;rs116681984;rs114139868:rs1157432:rs139360152:rs115922062:rs203866:rs2893936	ENSG00000256316
30	HIST1H2BH	6	26251879	26252303	1	protein_coding	8345	HIST1H2BH	0.00029573	-0.173874	0	0	0	NA	NA	NA	NA	Yes	Spleen	1e-10	rs139360152;rs116681984;rs114139868:rs1157432:rs139360152:rs115922062:rs203866:rs2893936	ENSG00000197459
30	HIST1H3G	6	26271146	26271612	-1	protein_coding	8968	HIST1H3G	1.71006e-05	0.23442	0	0	0	NA	NA	NA	NA	Yes	Spleen	1e-10	rs139360152;rs116681984;rs114139868:rs1157432:rs139360152:rs115922062:rs203866:rs2893936	ENSG00000256018
30	HIST1H2APS4	6	26272421	26272768	-1	pseudogene	NA	HIST1H2APS4	NA	NA	0	0	0	NA	NA	NA	NA	Yes	Spleen	1e-10	rs139360152;rs116681984;rs114139868:rs1157432:rs139360152:rs115922062:rs203866:rs2893936	ENSG00000218690
30	HIST1H2BI	6	26273144	26273622	1	protein_coding	8347	HIST1H2BI	0.138012	-0.249748	0	0	0	NA	NA	NA	NA	Yes	Spleen	1e-10	rs139360152;rs116681984;rs114139868:rs1157432:rs139360152:rs115922062:rs203866:rs2893936	ENSG00000168242
30	HIST1H4H	6	26281283	26285762	-1	protein_coding	554313	HIST1H4H	0.00879033	1.05907	2	12.5	58	2.05782e-15	4.86438e-11	DICE/T_CD4_naive:GTEx/v8/Adipose_Subcutaneous:GTEx/v8/Whole_Blood:GTEx/v8/Muscle_Skeletal:GTEx/v8/Skin_Sun_Exposed_Lower_leg	NA	Yes	Spleen	1e-10	rs9379845;rs9379845:rs62396201	ENSG00000158406
30	HIST1H3PS1	6	26322104	26322520	-1	pseudogene	NA	HIST1H3PS1	NA	NA	0	0	0	NA	NA	NA	NA	Yes	Spleen	1e-10	rs9379845:rs116681984:rs62396201	ENSG00000220875
30	RNU6-1259P	6	26353199	26353264	-1	snRNA	NA	RNU6-1259P	NA	NA	0	0	0	NA	NA	NA	NA	Yes	Spleen	1e-10	rs9379845:rs116681984:rs62396201	ENSG00000252399
30	BTN3A2	6	26365387	26378546	1	protein_coding	11118	BTN3A2	0.000124519	2.20791	0	0	133	1.11445e-07	3.78623e-120	GTEx/v8/Adipose_Visceral_Omentum:GTEx/v8/Whole_Blood:GTEx/v8/Muscle_Skeletal:GTEx/v8/Cells_Cultured_fibroblasts:GTEx/v8/Skin_Not_Sun_Exposed_Suprapubic:GTEx/v8/Skin_Sun_Exposed_Lower_leg:GTEx/v8/Small_Intestine_Terminal_Ileum:GTEx/v8/Thyroid	NA	No	NA	1e-10	rs9379845;rs2393964;rs62396201	ENSG00000186470
30	BTN2A2	6	26383324	26395102	1	protein_coding	10385	BTN2A2	0.000150288	1.01572	0	0	13	4.94737e-05	7.88555e-22	GTEx/v8/Adipose_Subcutaneous:GTEx/v8/Skin_Not_Sun_Exposed_Suprapubic:GTEx/v8/Skin_Sun_Exposed_Lower_leg	NA	No	NA	1e-10	rs2393964;rs9379845	ENSG00000124508
30	BTN3A1	6	26402465	26415444	1	protein_coding	11119	BTN3A1	8.65114e-07	1.62791	0	0	127	1.98407e-09	2.53874e-24	DICE/T_CD8_naive:DICE/T_CD4_TH1_17:DICE/T_CD4_TH2:DICE/T_CD4_memory_TREG:DICE/T_CD4_naive_TREG:GTEx/v8/Adipose_Subcutaneous:GTEx/v8/Adipose_Visceral_Omentum:GTEx/v8/Muscle_Skeletal:GTEx/v8/Skin_Not_Sun_Exposed_Suprapubic:GTEx/v8/Skin_Sun_Exposed_Lower_leg:GTEx/v8/Spleen:GTEx/v8/Thyroid	NA	No	NA	1e-10	rs62396201;rs9379845	ENSG00000026950
30	BTN2A3P	6	26421619	26432611	1	pseudogene	54718	BTN2A3P	NA	NA	0	0	183	1.40742e-25	6.53169e-39	DICE/NK:GTEx/v8/Adipose_Subcutaneous:GTEx/v8/Adipose_Visceral_Omentum:GTEx/v8/Muscle_Skeletal:GTEx/v8/Cells_Cultured_fibroblasts:GTEx/v8/Skin_Not_Sun_Exposed_Suprapubic:GTEx/v8/Skin_Sun_Exposed_Lower_leg:GTEx/v8/Thyroid	NA	No	NA	1e-10	rs62396201;rs79220007;rs2893936;rs858990;rs2393964;rs2294309;rs114139868;rs116681984;rs2181802;rs139397355;rs78871367;rs139360152	ENSG00000124549
30	BTN3A3	6	26440700	26453643	1	protein_coding	10384	BTN3A3	7.19025e-10	1.09011	0	0	118	1.40746e-06	2.64775e-12	GTEx/v8/Adipose_Subcutaneous:GTEx/v8/Muscle_Skeletal:GTEx/v8/Skin_Sun_Exposed_Lower_leg:GTEx/v8/Thyroid	NA	No	NA	1e-10	rs62396201;rs2294309;rs2393964	ENSG00000111801
30	BTN2A1	6	26458150	26476849	1	protein_coding	11120	BTN2A1	1.07468e-18	0.260571	0	0	138	5.01922e-11	2.124e-50	GTEx/v8/Adipose_Subcutaneous:GTEx/v8/Whole_Blood:GTEx/v8/Cells_Cultured_fibroblasts:GTEx/v8/Thyroid	NA	No	NA	1e-10	rs62396201;rs203866;rs116681984;rs114139868;rs139360152;rs858990;rs79220007	ENSG00000112763
30	RNU6-502P	6	26519579	26519686	-1	snRNA	NA	RNU6-502P	NA	NA	0	0	1	5.31621e-05	0.049	DICE/T_CD8_naive_activated	NA	No	NA	1e-10	rs2235233	ENSG00000199289
30	HCG11	6	26522076	26526807	1	lincRNA	493812	HCG11	NA	NA	0	0	134	3.7437e-14	1.1884e-14	GTEx/v8/Adipose_Subcutaneous:GTEx/v8/Adipose_Visceral_Omentum:GTEx/v8/Cells_Cultured_fibroblasts:GTEx/v8/Skin_Not_Sun_Exposed_Suprapubic:GTEx/v8/Skin_Sun_Exposed_Lower_leg:GTEx/v8/Thyroid	NA	Yes	Spleen	1e-10	rs62396201;rs858990;rs2393964;rs2294309;rs9379845:rs116681984	ENSG00000228223
30	CTA-14H9.5	6	26527291	26527632	1	lincRNA	NA	NA	NA	NA	0	0	142	3.16627e-11	7.61996e-10	DICE/B_cell_naive:DICE/T_CD4_naive:DICE/T_CD8_naive:DICE/T_CD4_TH1:DICE/T_CD4_TH17:DICE/T_CD4_TH2:GTEx/v8/Cells_Cultured_fibroblasts:GTEx/v8/Skin_Not_Sun_Exposed_Suprapubic:GTEx/v8/Skin_Sun_Exposed_Lower_leg:GTEx/v8/Thyroid	NA	Yes	Spleen	1e-10	rs62396201;rs858990;rs9379845:rs116681984	ENSG00000261353
30	HMGN4	6	26538633	26546482	1	protein_coding	10473	HMGN4	0.557082	-0.351003	0	0	157	2.93163e-43	2.51544e-34	DICE/NK:GTEx/v8/Adipose_Subcutaneous:GTEx/v8/Adipose_Visceral_Omentum:GTEx/v8/Whole_Blood:GTEx/v8/Muscle_Skeletal:GTEx/v8/Cells_Cultured_fibroblasts:GTEx/v8/Skin_Not_Sun_Exposed_Suprapubic:GTEx/v8/Skin_Sun_Exposed_Lower_leg:GTEx/v8/Small_Intestine_Terminal_Ileum:GTEx/v8/Spleen:GTEx/v8/Thyroid	NA	Yes	Spleen	1e-10	rs62396201;rs858990;rs2893936;rs116681984;rs2181802;rs139397355;rs78871367;rs114139868;rs2294309;rs2393964;rs203866;rs9379845:rs116681984	ENSG00000182952
30	ABT1	6	26597180	26600278	1	protein_coding	29777	ABT1	0.0271056	0.104221	1	17.98	166	1.84932e-09	2.34743e-13	GTEx/v8/Adipose_Subcutaneous:GTEx/v8/Muscle_Skeletal:GTEx/v8/Cells_Cultured_fibroblasts:GTEx/v8/Skin_Sun_Exposed_Lower_leg:GTEx/v8/Thyroid	NA	Yes	Spleen	1e-10	rs62396201;rs2235233;rs9379845;rs2393964;rs2294309;rs114139868;rs139360152:rs115922062:rs203866:rs2893936	ENSG00000146109
30	VN1R14P	6	26630782	26632007	-1	pseudogene	NA	VN1R14P	NA	NA	1	13.6	0	NA	NA	NA	NA	No	NA	NA	rs62396201	ENSG00000218346
30	RP11-457M11.2	6	26634611	26637008	-1	3prime_overlapping_ncrna	NA	NA	NA	NA	1	13.6	0	NA	NA	NA	NA	No	NA	NA	rs62396201	ENSG00000233631
30	ZNF322	6	26636518	26659980	-1	protein_coding	79692	ZNF322	NA	-1.14047	2	13.6	184	1.53621e-65	4.9594e-58	DICE/Monocyte_non_classical:DICE/T_CD4_naive_TREG:GTEx/v8/Adipose_Subcutaneous:GTEx/v8/Adipose_Visceral_Omentum:GTEx/v8/Adrenal_Gland:GTEx/v8/Cells_EBV-transformed_lymphocytes:GTEx/v8/Whole_Blood:GTEx/v8/Muscle_Skeletal:GTEx/v8/Cells_Cultured_fibroblasts:GTEx/v8/Skin_Not_Sun_Exposed_Suprapubic:GTEx/v8/Skin_Sun_Exposed_Lower_leg:GTEx/v8/Small_Intestine_Terminal_Ileum:GTEx/v8/Spleen:GTEx/v8/Thyroid	NA	No	NA	1e-10	rs62396201;rs2893936;rs858990;rs2235233;rs2393964;rs2294309;rs203866;rs116681984;rs114139868;rs139360152	ENSG00000181315
30	RP11-457M11.5	6	26686469	26688192	1	lincRNA	101929855	NA	NA	NA	0	0	128	2.27994e-07	2.7428e-16	DICE/T_CD8_naive_activated:GTEx/v8/Skin_Not_Sun_Exposed_Suprapubic:GTEx/v8/Skin_Sun_Exposed_Lower_leg:GTEx/v8/Spleen	NA	No	NA	1e-10	rs62396201	ENSG00000261584
30	GUSBP2	6	26839263	26924333	-1	pseudogene	387036	GUSBP2	NA	NA	0	0	153	9.07104e-07	7.41872e-72	DICE/T_CD4_TH1:GTEx/v8/Adipose_Subcutaneous:GTEx/v8/Adipose_Visceral_Omentum:GTEx/v8/Muscle_Skeletal:GTEx/v8/Cells_Cultured_fibroblasts:GTEx/v8/Skin_Not_Sun_Exposed_Suprapubic:GTEx/v8/Skin_Sun_Exposed_Lower_leg:GTEx/v8/Thyroid	NA	No	NA	1e-10	rs62396201;rs2235233;rs2393964;rs858990;rs9379845	ENSG00000241549
30	RP11-239L20.3	6	26864731	26866556	1	pseudogene	NA	NA	NA	NA	0	0	1	2.46759e-05	0.049	DICE/T_CD8_naive_activated	NA	No	NA	1e-10	rs2235233	ENSG00000243307
30	LINC00240	6	26924771	26991703	1	lincRNA	100133205	LINC00240	NA	NA	0	0	136	1.70215e-06	2.08122e-16	GTEx/v8/Adipose_Subcutaneous:GTEx/v8/Adipose_Visceral_Omentum:GTEx/v8/Adrenal_Gland:GTEx/v8/Skin_Not_Sun_Exposed_Suprapubic:GTEx/v8/Skin_Sun_Exposed_Lower_leg:GTEx/v8/Thyroid	NA	No	NA	1e-10	rs62396201;rs1157432;rs3734572	ENSG00000224843
30	RNU2-62P	6	27077569	27077759	-1	snRNA	NA	RNU2-62P	NA	NA	2	13.66	0	NA	NA	NA	NA	No	NA	1e-10	rs2893936;rs114139868	ENSG00000222800
30	RP1-86C11.7	6	27090436	27091000	-1	lincRNA	NA	NA	NA	NA	0	0	0	NA	NA	NA	NA	Yes	Spleen	1e-10	rs116681984:rs9379845:rs1157432:rs139360152:rs2893936:rs203866:rs115922062:rs6906953:rs115781678:rs11970695;rs148466862;rs209139;rs3734572:rs11970695;rs17177816;rs3734572:rs3129157;rs139360152:rs3117349:rs28381667:rs3129157:rs4713211;rs28381667:rs140736187:rs3129157;rs115781678;rs139360152:rs209139	ENSG00000272468
30	HIST1H2BJ	6	27093676	27100541	-1	protein_coding	8970	HIST1H2BJ	0.478842	0.308582	0	0	55	5.60958e-05	0.049	DICE/Monocyte_non_classical	NA	Yes	Spleen	1e-10	rs62396201;rs116681984:rs9379845:rs1157432:rs139360152:rs2893936:rs203866:rs115922062:rs6906953:rs115781678:rs11970695;rs148466862;rs209139;rs3734572:rs11970695;rs17177816;rs3734572:rs3129157;rs139360152:rs3117349:rs28381667:rs3129157:rs4713211;rs28381667:rs140736187:rs3129157;rs115781678;rs139360152:rs209139	ENSG00000124635
30	HIST1H2AG	6	27100832	27103070	1	protein_coding	85235	HIST1H2AG	0.000610464	-0.741637	0	0	15	3.4749e-05	0.049	DICE/T_CD4_naive_activated	NA	Yes	Spleen	1e-10	rs9379845;rs116681984:rs9379845:rs1157432:rs139360152:rs2893936:rs203866:rs115922062:rs6906953:rs115781678:rs11970695;rs148466862;rs209139;rs3734572:rs11970695;rs17177816;rs3734572:rs3129157;rs139360152:rs3117349:rs28381667:rs3129157:rs4713211;rs28381667:rs140736187:rs3129157;rs115781678;rs139360152:rs209139	ENSG00000196787
30	HIST1H2BK	6	27106073	27114619	-1	protein_coding	85236	HIST1H2BK	0.490754	-0.0430523	0	0	11	0.000154168	0.000333743	GTEx/v8/Adipose_Subcutaneous:GTEx/v8/Adipose_Visceral_Omentum	NA	Yes	Spleen	1e-10	rs2393964;rs2294309;rs116681984:rs9379845:rs1157432:rs139360152:rs2893936:rs203866:rs115922062:rs6906953:rs115781678:rs11970695;rs148466862;rs209139;rs3734572:rs11970695;rs17177816;rs3734572:rs3129157;rs139360152:rs3117349:rs28381667:rs3129157:rs4713211;rs28381667:rs140736187:rs3129157;rs115781678;rs139360152:rs209139	ENSG00000197903
30	HIST1H4I	6	27107076	27108418	1	protein_coding	554313	HIST1H4I	0.446296	-0.468005	0	0	0	NA	NA	NA	NA	Yes	Spleen	1e-10	rs116681984:rs9379845:rs1157432:rs139360152:rs2893936:rs203866:rs115922062:rs6906953:rs115781678:rs11970695;rs148466862;rs209139;rs3734572:rs11970695;rs17177816;rs3734572:rs3129157;rs139360152:rs3117349:rs28381667:rs3129157:rs4713211;rs28381667:rs140736187:rs3129157;rs115781678;rs139360152:rs209139	ENSG00000198339
30	HIST1H2AH	6	27114861	27115317	1	protein_coding	85235	HIST1H2AH	6.29508e-05	0.19492	0	0	0	NA	NA	NA	NA	Yes	Spleen	1e-10	rs116681984:rs9379845:rs1157432:rs139360152:rs2893936:rs203866:rs115922062:rs6906953:rs115781678:rs11970695;rs148466862;rs209139;rs3734572:rs11970695;rs17177816;rs3734572:rs3129157;rs139360152:rs3117349:rs28381667:rs3129157:rs4713211;rs28381667:rs140736187:rs3129157;rs115781678;rs139360152:rs209139	ENSG00000184825
30	MIR3143	6	27115405	27115467	1	miRNA	100422934	MIR3143	NA	NA	0	0	0	NA	NA	NA	NA	Yes	Spleen	1e-10	rs116681984:rs9379845:rs1157432:rs139360152:rs2893936:rs203866:rs115922062:rs6906953:rs115781678:rs11970695;rs148466862;rs209139;rs3734572:rs11970695;rs17177816;rs3734572:rs3129157;rs139360152:rs3117349:rs28381667:rs3129157:rs4713211;rs28381667:rs140736187:rs3129157;rs115781678;rs139360152:rs209139	ENSG00000265565
30	RP11-209A2.1	6	27179023	27179692	1	pseudogene	NA	NA	NA	NA	0	0	0	NA	NA	NA	NA	Yes	Spleen	1e-10	rs2893936:rs2294309;rs2393964:rs2294309:rs1157432:rs203866:rs139360152:rs11757000;rs1029328:rs115340779:rs11757000:rs148466862;rs209139;rs3734572:rs3129803;rs2893936:rs3129157;rs139360152:rs12663002:rs13215054:rs2394102:rs11970695;rs148466862;rs17177816;rs3734572:rs6456834:rs11970695;rs3734572:rs28381667:rs3129157:rs209139:rs6906953	ENSG00000174572
30	PRSS16	6	27215480	27224403	1	protein_coding	10279	PRSS16	2.23792e-06	0.00884812	0	0	118	5.61235e-05	1.1671e-13	GTEx/v8/Adipose_Subcutaneous:GTEx/v8/Whole_Blood:GTEx/v8/Skin_Not_Sun_Exposed_Suprapubic:GTEx/v8/Skin_Sun_Exposed_Lower_leg:GTEx/v8/Thyroid	NA	Yes	Spleen	1e-10	rs139360152;rs2294309;rs2393964;rs62396201;rs858990:rs139360152;rs116681984;rs114139868:rs2235233:rs2294309:rs2393964:rs203866:rs139360152;rs114139868:rs139360152:rs1157432:rs2893936	ENSG00000112812
30	XXbac-BPGBPG24O18.1	6	27235892	27237008	1	pseudogene	NA	NA	NA	NA	0	0	0	NA	NA	NA	NA	Yes	Spleen	1e-10	rs858990:rs139360152;rs116681984;rs114139868:rs2235233:rs2294309:rs2393964:rs203866:rs139360152;rs114139868:rs139360152:rs1157432:rs2893936	ENSG00000270935
30	POM121L2	6	27253682	27279949	-1	protein_coding	94026	POM121L2	NA	0.313408	0	0	0	NA	NA	NA	NA	Yes	Spleen	1e-10	rs2893936:rs1157432:rs139360152:rs2213806;rs7748643:rs414745:rs7748643:rs3129157;rs139360152:rs3129803:rs115340779:rs6456834:rs11970695;rs148466862;rs209139;rs3734572:rs6906953:rs11757000;rs1029328:rs11757000:rs148466862;rs3734572:rs3129803;rs2893936:rs12663002:rs203866:rs13215054:rs2394102	ENSG00000158553
30	VN1R10P	6	27292578	27293742	1	pseudogene	387316	VN1R10P	NA	NA	0	0	0	NA	NA	NA	NA	Yes	Spleen	1e-10	rs11757000;rs1029328:rs115340779:rs11757000:rs148466862;rs209139;rs3734572:rs3129803;rs2893936:rs3129157;rs139360152:rs12663002:rs203866:rs13215054:rs2394102	ENSG00000220758
30	ZNF204P	6	27325604	27339304	-1	pseudogene	7754	ZNF204P	NA	NA	0	0	261	6.93859e-28	1.40279e-69	DICE/NK:DICE/T_CD4_TH17:GTEx/v8/Adipose_Subcutaneous:GTEx/v8/Adipose_Visceral_Omentum:GTEx/v8/Adrenal_Gland:GTEx/v8/Whole_Blood:GTEx/v8/Muscle_Skeletal:GTEx/v8/Cells_Cultured_fibroblasts:GTEx/v8/Skin_Not_Sun_Exposed_Suprapubic:GTEx/v8/Thyroid	NA	No	NA	1e-10	rs2393964;rs2294309;rs115340779;rs115922062;rs12663002;rs2799081;rs213230;rs139360152;rs116681984;rs114139868;rs114708114;rs73396550;rs11758148;rs2394102;rs13215054;rs62396201;rs1157432	ENSG00000204789
30	ZNF391	6	27342394	27371683	1	protein_coding	346157	ZNF391	9.25869e-07	1.23172	0	0	358	1.37997e-60	7.66515e-81	DICE/B_cell_naive:DICE/T_CD4_naive:DICE/T_CD4_naive_activated:DICE/T_CD8_naive:DICE/T_CD8_naive_activated:DICE/Monocyte_classical:DICE/NK:DICE/T_CD4_TFH:DICE/T_CD4_TH1:DICE/T_CD4_TH17:DICE/T_CD4_TH1_17:DICE/T_CD4_TH2:DICE/T_CD4_memory_TREG:DICE/T_CD4_naive_TREG:GTEx/v8/Adipose_Subcutaneous:GTEx/v8/Adipose_Visceral_Omentum:GTEx/v8/Adrenal_Gland:GTEx/v8/Cells_EBV-transformed_lymphocytes:GTEx/v8/Whole_Blood:GTEx/v8/Muscle_Skeletal:GTEx/v8/Cells_Cultured_fibroblasts:GTEx/v8/Skin_Not_Sun_Exposed_Suprapubic:GTEx/v8/Skin_Sun_Exposed_Lower_leg:GTEx/v8/Small_Intestine_Terminal_Ileum:GTEx/v8/Spleen:GTEx/v8/Thyroid	NA	No	NA	1e-10	rs2393964;rs2294309;rs1157432;rs2235233;rs414745;rs13215054;rs116681984;rs114139868;rs139360152;rs73396550;rs2799081;rs213230;rs276370;rs11758148;rs1150719;rs2394102;rs6901724;rs115340779;rs115922062	ENSG00000124613
30	RP1-153G14.4	6	27371789	27374743	-1	lincRNA	NA	NA	NA	NA	0	0	133	2.18236e-09	7.94103e-06	GTEx/v8/Adipose_Subcutaneous:GTEx/v8/Adipose_Visceral_Omentum:GTEx/v8/Muscle_Skeletal:GTEx/v8/Cells_Cultured_fibroblasts:GTEx/v8/Skin_Sun_Exposed_Lower_leg:GTEx/v8/Thyroid	NA	No	NA	1e-10	rs2294309;rs2393964;rs2893936;rs13215054;rs73396550;rs2394102;rs6901724	ENSG00000271755
30	ZNF184	6	27418522	27440897	-1	protein_coding	7738	ZNF184	0.133749	-0.545662	3	15	193	1.47449e-08	3.2311e-05	DICE/T_CD4_naive:DICE/T_CD8_naive_activated:DICE/Monocyte_non_classical:DICE/T_CD4_TH17:DICE/T_CD4_TH1_17:DICE/T_CD4_TH2:DICE/T_CD4_naive_TREG:GTEx/v8/Muscle_Skeletal:GTEx/v8/Thyroid	NA	Yes	Spleen	1e-10	rs2294309;rs2393964;rs276370;rs73396550;rs2799081;rs213230;rs13215054;rs1157432;rs116681984;rs2181802;rs139397355:rs2893936:rs1157432:rs139360152:rs115922062:rs203866	ENSG00000096654
30	XXbac-BPGBPG34I8.1	6	27482818	27483053	-1	pseudogene	NA	NA	NA	NA	1	14.31	0	NA	NA	NA	NA	Yes	Spleen	1e-10	rs2294309;rs858990:rs139360152;rs116681984;rs114139868:rs1157432:rs139360152:rs115922062:rs203866:rs2893936	ENSG00000270666
30	HNRNPA1P1	6	27490855	27492118	1	pseudogene	NA	HNRNPA1P1	NA	NA	0	0	0	NA	NA	NA	NA	Yes	Spleen	1e-10	rs858990:rs139360152;rs116681984;rs114139868:rs1157432:rs139360152:rs115922062:rs203866:rs2893936	ENSG00000218347
30	RNU6-471P	6	27564191	27564296	1	snRNA	NA	RNU6-471P	NA	NA	0	0	0	NA	NA	NA	NA	Yes	Spleen	1e-10	rs858990:rs139360152;rs116681984;rs114139868:rs2893936	ENSG00000206671
30	TRNAI6	6	27599188	27599311	1	miRNA	NA	TRNAI6	NA	NA	0	0	0	NA	NA	NA	NA	Yes	Spleen	1e-10	rs858990:rs139360152;rs116681984;rs114139868:rs2893936	ENSG00000238648
30	RP1-15D7.1	6	27620381	27620604	-1	pseudogene	NA	NA	NA	NA	1	16.92	0	NA	NA	NA	NA	No	NA	NA	rs1157432	ENSG00000216676
30	RP1-97D16.1	6	27704779	27706273	-1	pseudogene	NA	NA	NA	NA	1	13.4	51	0.000111244	1.63256e-05	GTEx/v8/Thyroid	NA	No	NA	1e-10	rs203866;rs1157432;rs2531805	ENSG00000216915
30	RSL24D1P1	6	27748398	27748890	-1	pseudogene	NA	RSL24D1P1	NA	NA	1	16.34	0	NA	NA	NA	NA	Yes	Spleen	1e-10	rs139360152;rs116681984;rs2181802;rs139397355:rs116681984:rs9379845:rs139360152;rs114139868:rs2893936:rs858990:rs2294309:rs2393964:rs203866:rs139360152;rs114139868:rs2294309;rs2393964:rs1157432:rs139360152:rs115922062	ENSG00000218069
30	HIST1H4PS1	6	27774853	27775117	1	pseudogene	NA	HIST1H4PS1	NA	NA	1	15.56	0	NA	NA	NA	NA	Yes	Spleen	1e-10	rs1157432;rs139360152;rs116681984;rs114139868	ENSG00000217862
30	HIST1H2BL	6	27775257	27775709	-1	protein_coding	8340	HIST1H2BL	0.00286755	-0.030111	1	15.56	0	NA	NA	NA	NA	Yes	Spleen	1e-10	rs1157432;rs139360152;rs116681984;rs114139868	ENSG00000185130
30	HIST1H2AI	6	27775899	27776429	1	protein_coding	85235	HIST1H2AI	0.581587	-0.0583265	1	15.56	0	NA	NA	NA	NA	Yes	Spleen	1e-10	rs1157432;rs139360152;rs116681984;rs114139868	ENSG00000196747
30	HIST1H3H	6	27777842	27778314	1	protein_coding	8968	HIST1H3H	0.0249392	-0.177817	1	15.56	0	NA	NA	NA	NA	Yes	Spleen	1e-10	rs1157432;rs139360152;rs116681984;rs114139868	ENSG00000203813
30	HIST1H2AJ	6	27782112	27782607	-1	protein_coding	8331	HIST1H2AJ	0.191198	0.615054	0	0	0	NA	NA	NA	NA	Yes	Spleen	1e-10	rs139360152;rs116681984;rs114139868	ENSG00000182611
30	HIST1H2BM	6	27782822	27783267	1	protein_coding	8342	HIST1H2BM	0.00275346	-0.27562	0	0	0	NA	NA	NA	NA	Yes	Spleen	1e-10	rs139360152;rs116681984;rs114139868	ENSG00000196374
30	HIST1H4J	6	27791884	27792257	1	protein_coding	554313	HIST1H4J	0.423754	0.59845	0	0	0	NA	NA	NA	NA	Yes	Spleen	1e-10	rs139360152;rs116681984;rs114139868	ENSG00000197238
30	HIST1H4K	6	27798952	27799305	-1	protein_coding	554313	HIST1H4K	0.429119	0.387416	0	0	0	NA	NA	NA	NA	Yes	Spleen	1e-10	rs139360152;rs116681984;rs114139868	ENSG00000197914
30	HIST1H2AK	6	27805658	27806117	-1	protein_coding	85235	HIST1H2AK	0.0684285	-0.0412441	0	0	0	NA	NA	NA	NA	Yes	Spleen	1e-10	rs116681984;rs2181802;rs139397355:rs79220007:rs116681984:rs9379845:rs139360152;rs114139868	ENSG00000184348
30	HIST1H2BN	6	27806323	27823487	1	protein_coding	8341	HIST1H2BN	0.139775	0.145508	0	0	23	9.74419e-05	2.74158e-05	GTEx/v8/Muscle_Skeletal:GTEx/v8/Cells_Cultured_fibroblasts:GTEx/v8/Skin_Not_Sun_Exposed_Suprapubic	NA	Yes	Spleen	1e-10	rs73396550;rs276370;rs28381667;rs12663002;rs1029328;rs6456834;rs116681984;rs2181802;rs139397355:rs79220007:rs116681984:rs9379845:rs139360152;rs114139868	ENSG00000233822
30	HIST1H2BPS2	6	27831840	27832179	-1	pseudogene	NA	HIST1H2BPS2	NA	NA	0	0	2	9.95608e-06	0.049	DICE/T_CD8_naive_activated	NA	Yes	Spleen	1e-10	rs2235233;rs116681984;rs2181802;rs139397355:rs79220007:rs116681984:rs9379845:rs139360152;rs114139868	ENSG00000217646
30	HIST1H2AL	6	27833034	27833606	1	protein_coding	85235	HIST1H2AL	0.0624869	-0.360341	0	0	0	NA	NA	NA	NA	Yes	Spleen	1e-10	rs116681984;rs2181802;rs139397355:rs79220007:rs116681984:rs9379845:rs139360152;rs114139868	ENSG00000198374
30	HIST1H1B	6	27834570	27835359	-1	protein_coding	3009	HIST1H1B	0.509139	-0.0898951	0	0	5	0.000269617	0.00401805	GTEx/v8/Skin_Not_Sun_Exposed_Suprapubic	NA	Yes	Spleen	1e-10	rs13215054;rs2799081;rs213230;rs116681984;rs2181802;rs139397355:rs79220007:rs116681984:rs9379845:rs139360152;rs114139868	ENSG00000184357
30	HIST1H3I	6	27839623	27840099	-1	protein_coding	8968	HIST1H3I	0.36088	-0.232438	0	0	0	NA	NA	NA	NA	Yes	Spleen	1e-10	rs116681984;rs2181802;rs139397355:rs79220007:rs116681984:rs116681984;rs139397355:rs116681984;rs78871367:rs78871367:rs9379845:rs62396201:rs116681984;rs114139868:rs139360152;rs114139868:rs2893936:rs2294309:rs2393964:rs203866:rs139360152;rs114139868:rs2294309;rs2393964:rs1157432:rs139360152	ENSG00000182572
30	HIST1H4L	6	27840926	27841289	-1	protein_coding	554313	HIST1H4L	0.191235	0.42689	1	12.73	0	NA	NA	NA	NA	Yes	Spleen	1e-10	rs203866;rs116681984;rs2181802;rs139397355:rs79220007:rs116681984:rs116681984;rs139397355:rs116681984;rs78871367:rs78871367:rs9379845:rs62396201:rs116681984;rs114139868:rs139360152;rs114139868:rs2893936:rs2294309:rs2393964:rs203866:rs139360152;rs114139868:rs2294309;rs2393964:rs1157432:rs139360152	ENSG00000198558
30	HIST1H3J	6	27858093	27860884	-1	protein_coding	8968	HIST1H3J	0.695884	-0.189708	1	12.73	0	NA	NA	NA	NA	Yes	Spleen	1e-10	rs203866;rs116681984;rs2181802;rs139397355:rs79220007:rs116681984:rs116681984;rs139397355:rs116681984;rs78871367:rs78871367:rs9379845:rs62396201:rs116681984;rs114139868:rs139360152;rs114139868:rs2893936:rs2294309:rs2393964:rs203866:rs139360152;rs114139868:rs2294309;rs2393964:rs1157432:rs139360152	ENSG00000197153
30	HIST1H2AM	6	27860477	27860963	-1	protein_coding	85235	HIST1H2AM	0.000856482	-0.225135	1	12.73	0	NA	NA	NA	NA	Yes	Spleen	1e-10	rs203866;rs116681984;rs2181802;rs139397355:rs79220007:rs116681984:rs116681984;rs139397355:rs116681984;rs78871367:rs78871367:rs9379845:rs62396201:rs116681984;rs114139868:rs139360152;rs114139868:rs2893936:rs2294309:rs2393964:rs203866:rs139360152;rs114139868:rs2294309;rs2393964:rs1157432:rs139360152	ENSG00000233224
30	HIST1H2BO	6	27861203	27861669	1	protein_coding	8348	HIST1H2BO	3.07278e-05	-0.223063	0	0	24	8.58378e-07	0.049	DICE/Monocyte_classical	NA	Yes	Spleen	1e-10	rs1150719;rs11758148;rs2799081;rs213230;rs2179174;rs2213806;rs13207208;rs2531805;rs116681984;rs2181802;rs139397355:rs79220007:rs116681984:rs116681984;rs139397355:rs116681984;rs78871367:rs78871367:rs9379845:rs62396201:rs116681984;rs114139868:rs139360152;rs114139868:rs2893936:rs2294309:rs2393964:rs203866:rs139360152;rs114139868:rs2294309;rs2393964:rs1157432:rs139360152	ENSG00000196331
30	RNU7-26P	6	27865282	27865344	-1	snRNA	NA	RNU7-26P	NA	NA	0	0	0	NA	NA	NA	NA	Yes	Spleen	1e-10	rs116681984;rs2181802;rs139397355:rs79220007:rs116681984:rs116681984;rs139397355:rs116681984;rs78871367:rs78871367:rs9379845:rs62396201:rs116681984;rs114139868:rs139360152;rs114139868:rs2893936:rs2294309:rs2393964:rs203866:rs139360152;rs114139868:rs2294309;rs2393964:rs1157432:rs139360152	ENSG00000238610
30	OR2B2	6	27878963	27880174	-1	protein_coding	81697	OR2B2	6.8672e-05	-0.212076	0	0	2	5.12347e-05	0.049	DICE/Monocyte_classical	NA	Yes	Spleen	1e-10	rs414745;rs2213806;rs13207208;rs2531805;rs116681984;rs2181802;rs139397355:rs79220007:rs116681984:rs116681984;rs139397355:rs116681984;rs78871367:rs78871367:rs9379845:rs62396201:rs116681984;rs114139868:rs139360152;rs114139868:rs2893936:rs2294309:rs2393964:rs203866:rs139360152;rs114139868:rs2294309;rs2393964:rs1157432:rs139360152	ENSG00000168131
30	OR2B6	6	27925019	27925960	1	protein_coding	26212	OR2B6	0.0407309	-0.0981731	0	0	2	5.75169e-05	0.049	DICE/Monocyte_classical	NA	No	NA	1e-10	rs414745;rs2213806;rs13207208;rs2531805	ENSG00000124657
30	IQCB2P	6	27978501	27980133	1	pseudogene	NA	IQCB2P	NA	NA	2	14.13	0	NA	NA	NA	NA	No	NA	1e-10	rs73396550;rs2893936	ENSG00000217539
30	U3	6	27983346	27983553	1	snoRNA	NA	NA	NA	NA	2	14.13	0	NA	NA	NA	NA	No	NA	1e-10	rs73396550;rs2893936	ENSG00000199851
30	OR2B8P	6	28021006	28021943	-1	pseudogene	NA	OR2B8P	NA	NA	0	0	462	2.22137e-32	1.90111e-59	DICE/T_CD4_TH1:GTEx/v8/Thyroid	NA	No	NA	1e-10	rs2294309;rs858990;rs2235233;rs2393964;rs2531805;rs115340779;rs414745;rs2799081;rs115922062;rs1150719;rs2179174;rs11758148;rs213230;rs13215054;rs13207208;rs7451726;rs2213806;rs12663002;rs7748643;rs6456834;rs3117349;rs115781678;rs11970695;rs148466862;rs209139;rs3734572;rs6906953;rs3129157;rs139360152	ENSG00000182477
30	OR1F12	6	28041094	28042011	1	pseudogene	NA	OR1F12	NA	NA	0	0	314	3.85009e-13	9.43338e-20	GTEx/v8/Spleen:GTEx/v8/Thyroid	NA	No	NA	1e-10	rs2531805;rs414745;rs2799081;rs213230;rs13207208;rs7451726;rs2213806;rs7748643;rs6906953;rs28381667;rs115340779;rs115922062;rs12663002;rs13215054;rs6456834;rs3117349;rs11970695;rs148466862;rs209139;rs3734572	ENSG00000220721
30	RP1-313I6.12	6	28046570	28048908	-1	antisense	NA	NA	NA	NA	0	0	348	2.24909e-14	2.1827e-19	GTEx/v8/Adipose_Subcutaneous:GTEx/v8/Adipose_Visceral_Omentum:GTEx/v8/Adrenal_Gland:GTEx/v8/Cells_Cultured_fibroblasts:GTEx/v8/Skin_Not_Sun_Exposed_Suprapubic:GTEx/v8/Skin_Sun_Exposed_Lower_leg:GTEx/v8/Spleen:GTEx/v8/Thyroid	NA	No	NA	1e-10	rs2235233;rs2531805;rs115340779;rs414745;rs115922062;rs2213806;rs13207208;rs7748643;rs115781678;rs6906953;rs3129157;rs139360152;rs3129156;rs13215054;rs276370;rs73396550;rs2799081;rs6456834;rs2294309;rs2393964;rs1157432;rs11758148	ENSG00000272009
30	ZNF165	6	28048753	28057341	1	protein_coding	7718	ZNF165	0.000563292	0.227981	0	0	643	5.44358e-19	1.29391e-17	GTEx/v8/Adipose_Subcutaneous:GTEx/v8/Adipose_Visceral_Omentum:GTEx/v8/Adrenal_Gland:GTEx/v8/Muscle_Skeletal:GTEx/v8/Cells_Cultured_fibroblasts:GTEx/v8/Skin_Sun_Exposed_Lower_leg:GTEx/v8/Thyroid	NA	No	NA	1e-10	rs73396550;rs276370;rs2531805;rs414745;rs11758148;rs1150719;rs2394102;rs2799081;rs213230;rs2179174;rs13215054;rs6901724;rs13207208;rs7451726;rs2213806;rs12663002;rs7748643;rs6456834;rs6906953;rs3129157;rs139360152;rs3117349;rs11970695;rs148466862;rs209139;rs3734572;rs2893936;rs115340779;rs17177816;rs6933672;rs2294309;rs203866	ENSG00000197279
30	ZSCAN12P1	6	28058932	28061442	1	pseudogene	221584	ZSCAN12P1	NA	NA	0	0	94	7.37206e-06	2.33759e-05	GTEx/v8/Whole_Blood:GTEx/v8/Muscle_Skeletal:GTEx/v8/Cells_Cultured_fibroblasts	NA	No	NA	1e-10	rs115340779;rs115922062;rs414745;rs6906953;rs13215054;rs2799081;rs213230;rs6456834	ENSG00000219891
30	RP1-265C24.5	6	28083406	28084329	1	pseudogene	NA	NA	NA	NA	0	0	586	1.72731e-25	1.13788e-51	DICE/T_CD4_naive_activated:GTEx/v8/Adipose_Subcutaneous:GTEx/v8/Adipose_Visceral_Omentum:GTEx/v8/Adrenal_Gland:GTEx/v8/Whole_Blood:GTEx/v8/Muscle_Skeletal:GTEx/v8/Cells_Cultured_fibroblasts:GTEx/v8/Skin_Sun_Exposed_Lower_leg:GTEx/v8/Small_Intestine_Terminal_Ileum:GTEx/v8/Spleen:GTEx/v8/Thyroid	NA	Yes	Spleen	1e-10	rs73396550;rs2294309;rs2393964;rs2531805;rs115340779;rs414745;rs11758148;rs1150719;rs2179174;rs115922062;rs6456834;rs115781678;rs3129157;rs139360152;rs2235233;rs276370;rs2799081;rs213230;rs12663002;rs13215054;rs13207208;rs7451726;rs2213806;rs7748643;rs3117349;rs11970695;rs148466862;rs209139;rs3734572;rs858990;rs2394102:rs115340779:rs11758148:rs3734572:rs2799081:rs115922062:rs1150719;rs11758148:rs3129157;rs139360152:rs73396550;rs2394102;rs6901724:rs115340779;rs115922062:rs1150719;rs2179174:rs2179174:rs2799081;rs213230:rs414745:rs1150719;rs11758148:rs12663002:rs203866:rs146249461:rs3129803;rs2893936:rs213230:rs2799081;rs13215054:rs2799081;rs7451726:rs2799081;rs213230:rs11758148;rs7451726:rs7451726:rs209139;rs3734572:rs2531805	ENSG00000219392
30	ZSCAN16-AS1	6	28089573	28105071	-1	antisense	100129195	ZSCAN16-AS1	NA	NA	0	0	102	3.78121e-06	0.00310739	GTEx/v8/Adipose_Subcutaneous:GTEx/v8/Whole_Blood	NA	Yes	Spleen	1e-10	rs115340779;rs115922062;rs115781678;rs3129157;rs139360152;rs73396550;rs11758148;rs2394102:rs115340779:rs11758148:rs3734572:rs2799081:rs115922062:rs1150719;rs2179174;rs11758148:rs3129157;rs139360152:rs73396550;rs2394102;rs6901724:rs115340779;rs115922062:rs1150719;rs2179174:rs2179174:rs2799081;rs213230:rs414745:rs1150719;rs11758148:rs12663002:rs203866:rs146249461:rs3129803;rs2893936:rs213230:rs2799081;rs13215054:rs2799081;rs13207208;rs213230;rs7451726:rs2799081;rs13215054;rs213230:rs11758148;rs7451726:rs7451726:rs209139;rs3734572:rs2531805	ENSG00000269293
30	ZSCAN16	6	28092338	28097860	1	protein_coding	80345	ZSCAN16	2.67303e-06	0.184187	0	0	38	3.53407e-05	0.0166603	DICE/T_CD4_naive_TREG:GTEx/v8/Adipose_Subcutaneous	NA	Yes	Spleen	1e-10	rs2213806;rs2393964;rs2294309;rs73396550;rs11758148;rs2394102:rs115340779:rs11758148:rs3734572:rs2799081:rs115922062:rs1150719;rs2179174;rs11758148:rs3129157;rs139360152:rs73396550;rs2394102;rs6901724:rs115340779;rs115922062:rs1150719;rs2179174:rs2179174:rs2799081;rs213230:rs414745:rs1150719;rs11758148:rs12663002:rs203866:rs146249461:rs3129803;rs2893936:rs213230:rs2799081;rs13215054:rs2799081;rs13207208;rs213230;rs7451726:rs2799081;rs13215054;rs213230:rs11758148;rs7451726:rs7451726:rs209139;rs3734572:rs2531805	ENSG00000196812
30	RP1-265C24.8	6	28104627	28107456	1	lincRNA	NA	NA	NA	NA	1	17.5	0	NA	NA	NA	NA	Yes	Spleen	1e-10	rs3734572;rs73396550;rs11758148;rs2394102:rs115340779:rs11758148:rs3734572:rs2799081:rs115922062:rs1150719;rs2179174;rs11758148:rs3129157;rs139360152:rs73396550;rs2394102;rs6901724:rs115340779;rs115922062:rs1150719;rs2179174:rs2179174:rs2799081;rs213230:rs414745:rs1150719;rs11758148:rs12663002:rs203866:rs146249461:rs3129803;rs2893936:rs213230:rs2799081;rs13215054:rs2799081;rs13207208;rs213230;rs7451726:rs2799081;rs13215054;rs213230:rs11758148;rs7451726:rs7451726:rs209139;rs3734572:rs2531805	ENSG00000261839
30	ZKSCAN8	6	28109688	28127250	1	protein_coding	7745	ZKSCAN8	0.000231595	-0.142528	1	17.5	224	2.7321e-06	5.39311e-06	DICE/T_CD4_naive_TREG:GTEx/v8/Adipose_Subcutaneous:GTEx/v8/Muscle_Skeletal:GTEx/v8/Cells_Cultured_fibroblasts:GTEx/v8/Skin_Sun_Exposed_Lower_leg:GTEx/v8/Thyroid	NA	Yes	Spleen	1e-10	rs3734572;rs73396550;rs276370;rs115340779;rs11758148;rs1150719;rs6456834;rs3129157;rs139360152;rs2394102;rs6901724;rs2179174;rs115781678;rs858990;rs2393964;rs2294309;rs2531805;rs2799081;rs213230;rs414745;rs2213806;rs7748643;rs2394102:rs115340779:rs11758148:rs3734572:rs2799081:rs115922062:rs1150719;rs11758148:rs3129157;rs139360152:rs73396550;rs6901724:rs115340779;rs115922062:rs1150719;rs2179174:rs2179174:rs2799081;rs213230:rs414745:rs1150719;rs11758148:rs12663002:rs203866:rs146249461:rs3129803;rs2893936:rs213230:rs2799081;rs13215054:rs2799081;rs13207208;rs7451726:rs2799081;rs13215054;rs213230:rs11758148;rs7451726:rs7451726:rs209139;rs3734572:rs2531805	ENSG00000198315
30	ZNF192P1	6	28129559	28137372	1	pseudogene	651302	ZNF192P1	NA	NA	0	0	1061	3.40991e-32	1.07316e-24	DICE/B_cell_naive:DICE/T_CD4_naive:DICE/T_CD8_naive:DICE/Monocyte_classical:DICE/Monocyte_non_classical:DICE/T_CD4_TH17:DICE/T_CD4_naive_TREG:GTEx/v8/Adipose_Subcutaneous:GTEx/v8/Adipose_Visceral_Omentum:GTEx/v8/Adrenal_Gland:GTEx/v8/Cells_EBV-transformed_lymphocytes:GTEx/v8/Whole_Blood:GTEx/v8/Muscle_Skeletal:GTEx/v8/Cells_Cultured_fibroblasts:GTEx/v8/Skin_Not_Sun_Exposed_Suprapubic:GTEx/v8/Skin_Sun_Exposed_Lower_leg:GTEx/v8/Small_Intestine_Terminal_Ileum:GTEx/v8/Spleen:GTEx/v8/Thyroid	NA	No	NA	1e-10	rs2531805;rs414745;rs2799081;rs213230;rs2213806;rs13207208;rs3117349;rs73396550;rs276370;rs7451726;rs7748643;rs13215054;rs6456834;rs11758148;rs2179174;rs1150719;rs139360152;rs116681984;rs114139868;rs2294309;rs1157432;rs3734572;rs114708114;rs3129157;rs2394102;rs6901724;rs209139;rs12663002;rs148466862;rs11970695;rs6906953;rs17177816;rs115781678;rs6933672;rs2393964;rs115340779;rs115922062;rs3129156	ENSG00000226314
30	AL022393.7	6	28143966	28144452	1	pseudogene	NA	NA	NA	NA	1	12.4	1345	1.57579e-143	6.66826e-149	DICE/B_cell_naive:DICE/T_CD4_naive:DICE/T_CD4_naive_activated:DICE/T_CD8_naive:DICE/T_CD8_naive_activated:DICE/Monocyte_classical:DICE/Monocyte_non_classical:DICE/NK:DICE/T_CD4_TH1:DICE/T_CD4_TH17:DICE/T_CD4_TH1_17:DICE/T_CD4_TH2:DICE/T_CD4_memory_TREG:DICE/T_CD4_naive_TREG:GTEx/v8/Adipose_Subcutaneous:GTEx/v8/Adipose_Visceral_Omentum:GTEx/v8/Adrenal_Gland:GTEx/v8/Cells_EBV-transformed_lymphocytes:GTEx/v8/Muscle_Skeletal:GTEx/v8/Cells_Cultured_fibroblasts:GTEx/v8/Small_Intestine_Terminal_Ileum:GTEx/v8/Spleen:GTEx/v8/Thyroid	NA	No	NA	1e-10	rs115340779;rs2531805;rs414745;rs2799081;rs213230;rs2213806;rs13207208;rs7748643;rs276370;rs1150719;rs11758148;rs2179174;rs7451726;rs12663002;rs73396550;rs13215054;rs6456834;rs139360152;rs116681984;rs114139868;rs3734572;rs203866;rs114708114;rs3129157;rs2394102;rs6901724;rs115922062;rs209139;rs148466862;rs11970695;rs6906953;rs17177816;rs3117349;rs115781678;rs6933672;rs74543968;rs2235233;rs3129156;rs858990;rs2893936;rs2393964;rs2294309;rs3129803;rs140736187;rs1157432;rs146249461	ENSG00000216901
30	ZNF192P2	6	28155828	28157210	1	pseudogene	NA	ZNF192P2	NA	NA	1	12.4	0	NA	NA	NA	NA	No	NA	NA	rs115340779	ENSG00000218016
30	TOB2P1	6	28185421	28186655	-1	pseudogene	222699	TOB2P1	NA	NA	0	0	818	1.0561e-14	3.81621e-10	GTEx/v8/Adipose_Subcutaneous:GTEx/v8/Cells_EBV-transformed_lymphocytes:GTEx/v8/Muscle_Skeletal:GTEx/v8/Cells_Cultured_fibroblasts:GTEx/v8/Skin_Sun_Exposed_Lower_leg:GTEx/v8/Small_Intestine_Terminal_Ileum:GTEx/v8/Thyroid	NA	No	NA	1e-10	rs139360152;rs116681984;rs114139868;rs2294309;rs1157432;rs73396550;rs276370;rs3734572;rs2531805;rs3129157;rs414745;rs11758148;rs1150719;rs2394102;rs2799081;rs2179174;rs6901724;rs213230;rs13215054;rs13207208;rs7451726;rs209139;rs2213806;rs148466862;rs7748643;rs6456834;rs11970695;rs17177816;rs3117349;rs6933672;rs6906953;rs74543968	ENSG00000176933
30	ZSCAN9	6	28192664	28201260	1	protein_coding	7746	ZSCAN9	4.10249e-08	0.461166	1	13.63	849	5.15049e-13	4.14105e-21	DICE/Monocyte_non_classical:DICE/NK:DICE/T_CD4_TFH:DICE/T_CD4_TH17:DICE/T_CD4_TH1_17:DICE/T_CD4_TH2:DICE/T_CD4_memory_TREG:DICE/T_CD4_naive_TREG:GTEx/v8/Adipose_Subcutaneous:GTEx/v8/Whole_Blood:GTEx/v8/Cells_Cultured_fibroblasts:GTEx/v8/Skin_Not_Sun_Exposed_Suprapubic:GTEx/v8/Skin_Sun_Exposed_Lower_leg:GTEx/v8/Thyroid	NA	No	NA	1e-10	rs73396550;rs11758148;rs2394102;rs1150719;rs2179174;rs2799081;rs13207208;rs213230;rs7451726;rs2531805;rs414745;rs13215054;rs12663002;rs115340779;rs2294309;rs276370;rs2213806;rs7748643;rs6456834;rs6906953;rs3117349;rs11970695;rs148466862;rs209139;rs3734572;rs6933672;rs3129803;rs139360152;rs3129157;rs6901724;rs115781678;rs3129156;rs2393964	ENSG00000137185
30	ZKSCAN4	6	28212401	28227011	-1	protein_coding	387032	ZKSCAN4	6.74288e-05	0.661631	1	13.63	260	3.00162e-14	1.0086e-09	DICE/T_CD8_naive:GTEx/v8/Adipose_Visceral_Omentum:GTEx/v8/Whole_Blood:GTEx/v8/Cells_Cultured_fibroblasts:GTEx/v8/Spleen	NA	Yes	Spleen	1e-10	rs73396550;rs11758148;rs2394102;rs414745;rs2531805;rs2799081;rs213230;rs13207208;rs7451726;rs2213806;rs7748643;rs6906953;rs13215054;rs6456834;rs276370;rs2179174;rs3117349;rs139360152:rs73396550:rs3734572:rs203866:rs2799081:rs139360152;rs114708114:rs2531805:rs3129803;rs2893936	ENSG00000187626
30	NKAPL	6	28227098	28228736	1	protein_coding	222698	NKAPL	0.000165621	0.0513426	0	0	91	2.22907e-05	0.000834988	GTEx/v8/Adipose_Subcutaneous:GTEx/v8/Adipose_Visceral_Omentum:GTEx/v8/Whole_Blood:GTEx/v8/Muscle_Skeletal:GTEx/v8/Skin_Sun_Exposed_Lower_leg:GTEx/v8/Thyroid	NA	Yes	Spleen	1e-10	rs1150719;rs2179174;rs146249461;rs2799081;rs13207208;rs213230;rs7451726;rs1157432;rs73396550;rs276370;rs414745;rs11758148;rs2394102;rs6901724;rs139360152:rs73396550:rs3734572:rs203866:rs2799081:rs139360152;rs114708114:rs2531805:rs3129803;rs2893936	ENSG00000189134
30	RP5-874C20.3	6	28234788	28245974	1	pseudogene	NA	NA	NA	NA	0	0	713	1.51495e-35	3.84601e-31	DICE/B_cell_naive:DICE/NK:DICE/T_CD4_TFH:DICE/T_CD4_TH1:DICE/T_CD4_TH1_17:DICE/T_CD4_TH2:DICE/T_CD4_memory_TREG:GTEx/v8/Adipose_Subcutaneous:GTEx/v8/Adipose_Visceral_Omentum:GTEx/v8/Adrenal_Gland:GTEx/v8/Whole_Blood:GTEx/v8/Muscle_Skeletal:GTEx/v8/Cells_Cultured_fibroblasts:GTEx/v8/Skin_Not_Sun_Exposed_Suprapubic:GTEx/v8/Skin_Sun_Exposed_Lower_leg:GTEx/v8/Small_Intestine_Terminal_Ileum:GTEx/v8/Spleen:GTEx/v8/Thyroid	NA	Yes	Spleen	1e-10	rs2799081;rs13207208;rs213230;rs7451726;rs2213806;rs2531805;rs2235233;rs2294309;rs2393964;rs276370;rs414745;rs11758148;rs1150719;rs2179174;rs13215054;rs115340779;rs12663002;rs7748643;rs6456834;rs6906953;rs3117349;rs11970695;rs148466862;rs209139;rs3734572;rs2893936;rs2394102;rs73396550;rs115922062;rs115781678;rs74543968;rs3129803;rs114708114;rs3129157;rs139360152;rs6933672;rs139360152:rs73396550:rs3734572:rs203866:rs2799081:rs139360152;rs114708114:rs2531805:rs3129803	ENSG00000197062
30	PGBD1	6	28249314	28270326	1	protein_coding	84547	PGBD1	1.46735e-05	-0.0800605	5	13.6	388	1.48608e-09	3.82139e-06	DICE/T_CD4_naive:DICE/T_CD8_naive:DICE/Monocyte_non_classical:DICE/T_CD4_TFH:DICE/T_CD4_TH1:DICE/T_CD4_TH17:DICE/T_CD4_TH1_17:DICE/T_CD4_TH2:DICE/T_CD4_naive_TREG:GTEx/v8/Adipose_Visceral_Omentum:GTEx/v8/Cells_Cultured_fibroblasts:GTEx/v8/Skin_Sun_Exposed_Lower_leg:GTEx/v8/Thyroid	NA	No	NA	1e-10	rs73396550;rs2394102;rs6901724;rs115922062;rs1150719;rs2179174;rs115340779;rs414745;rs2799081;rs213230;rs2531805;rs13207208;rs7451726;rs1029328;rs2213806;rs276370;rs7748643;rs3734572;rs11758148;rs13215054;rs6456834;rs6933672;rs203866	ENSG00000137338
30	RP5-874C20.6	6	28287437	28287629	-1	pseudogene	NA	NA	NA	NA	1	13.77	0	NA	NA	NA	NA	No	NA	NA	rs146249461	ENSG00000270326
30	ZSCAN31	6	28292470	28324048	-1	protein_coding	64288	ZSCAN31	3.77127e-09	1.10713	2	13.77	1375	3.41594e-55	7.04604e-48	DICE/B_cell_naive:DICE/T_CD4_naive:DICE/T_CD8_naive:DICE/T_CD4_memory_TREG:GTEx/v8/Adipose_Subcutaneous:GTEx/v8/Adipose_Visceral_Omentum:GTEx/v8/Adrenal_Gland:GTEx/v8/Muscle_Skeletal:GTEx/v8/Cells_Cultured_fibroblasts:GTEx/v8/Skin_Not_Sun_Exposed_Suprapubic:GTEx/v8/Skin_Sun_Exposed_Lower_leg:GTEx/v8/Small_Intestine_Terminal_Ileum:GTEx/v8/Spleen:GTEx/v8/Thyroid	NA	Yes	Spleen	1e-10	rs146249461;rs2799081;rs12663002;rs1157432;rs276370;rs2531805;rs414745;rs2179174;rs213230;rs13215054;rs13207208;rs7451726;rs2213806;rs115340779;rs7748643;rs3117349;rs11970695;rs148466862;rs209139;rs3734572;rs115781678;rs6906953;rs6930435;rs73396550;rs11758148;rs1150719;rs2394102;rs6901724;rs6456834;rs3129156;rs2893936;rs3129803;rs115922062;rs17177816;rs139360152;rs114139868;rs2393964;rs2294309;rs203866;rs114708114;rs3129157;rs6933672;rs1029328;rs139360152:rs73396550:rs3734572:rs203866:rs2799081:rs139360152;rs114708114:rs2531805:rs3129803	ENSG00000235109
30	ZKSCAN3	6	28317691	28336947	1	protein_coding	80317	ZKSCAN3	0.000122608	-0.652443	2	13.14	851	8.1927e-22	4.19486e-16	GTEx/v8/Adipose_Subcutaneous:GTEx/v8/Adipose_Visceral_Omentum:GTEx/v8/Whole_Blood:GTEx/v8/Muscle_Skeletal:GTEx/v8/Skin_Not_Sun_Exposed_Suprapubic:GTEx/v8/Skin_Sun_Exposed_Lower_leg:GTEx/v8/Spleen:GTEx/v8/Thyroid	NA	No	NA	1e-10	rs2799081;rs115340779;rs203866;rs2531805;rs414745;rs213230;rs13207208;rs7451726;rs13215054;rs2213806;rs7748643;rs6456834;rs6906953;rs3117349;rs11970695;rs148466862;rs209139;rs3734572;rs12663002;rs276370;rs2393964;rs2294309;rs11758148;rs115922062;rs115781678;rs1150719;rs2394102;rs6930435;rs3129157;rs139360152	ENSG00000189298
30	ZSCAN12	6	28346732	28367511	-1	protein_coding	9753	ZSCAN12	1.43992e-05	NA	2	13.14	890	9.96198e-13	1.70302e-08	DICE/Monocyte_classical:DICE/Monocyte_non_classical:GTEx/v8/Adipose_Visceral_Omentum:GTEx/v8/Muscle_Skeletal:GTEx/v8/Cells_Cultured_fibroblasts:GTEx/v8/Skin_Not_Sun_Exposed_Suprapubic:GTEx/v8/Skin_Sun_Exposed_Lower_leg:GTEx/v8/Thyroid	NA	No	NA	1e-10	rs115340779;rs2799081;rs13215054;rs2531805;rs414745;rs213230;rs13207208;rs7451726;rs11758148;rs73396550;rs2394102;rs1150719;rs2179174;rs6901724;rs276370;rs3734572;rs139360152;rs3129157;rs209139;rs2213806;rs148466862;rs7748643;rs6456834;rs11970695;rs17177816;rs6906953;rs3117349;rs115781678;rs6933672;rs6930435;rs4713211	ENSG00000158691
30	RNU2-45P	6	28378047	28378233	1	snRNA	NA	RNU2-45P	NA	NA	1	12.97	0	NA	NA	NA	NA	No	NA	NA	rs2799081;rs13215054	ENSG00000251877
30	ZSCAN23	6	28399707	28411279	-1	protein_coding	222696	ZSCAN23	0.00270295	0.0706565	3	13.61	1395	1.91029e-68	5.06862e-55	DICE/B_cell_naive:DICE/T_CD4_naive:DICE/Monocyte_classical:DICE/NK:DICE/T_CD4_memory_TREG:DICE/T_CD4_naive_TREG:GTEx/v8/Adipose_Subcutaneous:GTEx/v8/Adipose_Visceral_Omentum:GTEx/v8/Adrenal_Gland:GTEx/v8/Cells_EBV-transformed_lymphocytes:GTEx/v8/Muscle_Skeletal:GTEx/v8/Cells_Cultured_fibroblasts:GTEx/v8/Skin_Not_Sun_Exposed_Suprapubic:GTEx/v8/Skin_Sun_Exposed_Lower_leg:GTEx/v8/Small_Intestine_Terminal_Ileum:GTEx/v8/Spleen:GTEx/v8/Thyroid	NA	No	NA	1e-10	rs2799081;rs13215054;rs213230;rs13207208;rs2531805;rs414745;rs7451726;rs2213806;rs7748643;rs11758148;rs12663002;rs73396550;rs276370;rs115340779;rs1150719;rs2394102;rs115922062;rs2179174;rs6901724;rs146249461;rs203866;rs3129803;rs2893936;rs1029328;rs11757000;rs6456834;rs11970695;rs148466862;rs209139;rs3734572;rs6906953;rs3129157;rs139360152;rs3117349;rs115781678;rs6933672;rs17177816;rs6930435;rs4713211;rs7773534;rs238869;rs4711185;rs116152911	ENSG00000187987
30	COX11P1	6	28414750	28415584	1	pseudogene	NA	COX11P1	NA	NA	1	12.53	0	NA	NA	NA	NA	No	NA	1e-10	rs13207208	ENSG00000231162
30	GPX6	6	28471073	28495992	-1	protein_coding	257202	GPX6	3.13758e-05	0.718703	1	24	0	NA	NA	NA	NA	Yes	Spleen	1e-10	rs115340779;rs858990:rs139360152;rs116681984;rs114139868:rs2235233:rs139360152;rs114139868:rs2893936:rs2393964:rs115340779:rs2213806;rs7748643:rs13215054:rs414745:rs148466862;rs209139;rs3734572:rs2799081;rs13215054;rs414745;rs6456834:rs3129157;rs139360152	ENSG00000198704
30	GPX5	6	28493702	28502729	1	protein_coding	2880	GPX5	0.00888468	0.354876	0	0	0	NA	NA	NA	NA	Yes	Spleen	1e-10	rs858990:rs139360152;rs116681984;rs114139868:rs2235233:rs139360152;rs114139868:rs2893936:rs2393964:rs115340779:rs2213806;rs7748643:rs13215054:rs414745:rs148466862;rs209139;rs3734572:rs2799081;rs13215054;rs414745;rs6456834:rs3129157;rs139360152	ENSG00000224586
30	SCAND3	6	28539407	28583989	-1	protein_coding	114821	SCAND3	9.70724e-09	-0.785031	2	13.8	31	6.212e-06	0.049	DICE/T_CD8_naive_activated	NA	No	NA	1e-10	rs115340779;rs11758148;rs1150719;rs2179174;rs2799081;rs213230	ENSG00000232040
30	RP5-1186N24.3	6	28555155	28559524	1	processed_transcript	NA	NA	NA	NA	1	12.53	0	NA	NA	NA	NA	Yes	Spleen	1e-10	rs115340779;rs11757000;rs1029328:rs115340779:rs11757000:rs148466862;rs209139;rs3734572:rs3129803;rs2893936:rs3129157;rs139360152:rs12663002:rs203866:rs13215054:rs2394102	ENSG00000246350
30	RP11-373N24.2	6	28601158	28601371	-1	pseudogene	NA	NA	NA	NA	1	12.79	0	NA	NA	NA	NA	No	NA	1e-10	rs115922062	ENSG00000271440
30	RPSAP2	6	28699794	28700681	1	pseudogene	NA	RPSAP2	NA	NA	0	0	0	NA	NA	NA	NA	Yes	Spleen	1e-10	rs858990:rs139360152;rs116681984;rs114139868	ENSG00000237425
30	AL662890.1	6	28743693	28743800	1	miRNA	NA	NA	NA	NA	1	12.48	0	NA	NA	NA	NA	No	NA	NA	rs115781678	ENSG00000221191
30	NOL5BP	6	28751410	28751781	-1	pseudogene	NA	NA	NA	NA	4	16.51	0	NA	NA	NA	NA	No	NA	1e-10	rs115781678;rs209139;rs11970695;rs148466862;rs17177816;rs3734572	ENSG00000235559
30	AL662890.3	6	28763749	28763812	-1	miRNA	NA	NA	NA	NA	5	16.51	0	NA	NA	NA	NA	No	NA	1e-10	rs209139;rs11970695;rs148466862;rs17177816;rs3734572	ENSG00000265764
30	XXbac-BPG308K3.5	6	28805646	28806783	-1	lincRNA	NA	NA	NA	NA	0	0	0	NA	NA	NA	NA	Yes	Spleen	1e-10	rs6906953:rs3129156:rs28381667:rs115781678:rs11970695;rs148466862;rs209139;rs17177816;rs3734572:rs11970695;rs3734572:rs3117349:rs3129157;rs139360152:rs11970695:rs3129803	ENSG00000225173
30	XXbac-BPG308K3.6	6	28827402	28832407	-1	lincRNA	401242	NA	NA	NA	1	12.54	0	NA	NA	NA	NA	Yes	Spleen	1e-10	rs6906953;rs6906953:rs3129156:rs28381667:rs115781678:rs11970695;rs148466862;rs209139;rs17177816;rs3734572:rs11970695;rs3734572:rs3117349:rs3129157;rs139360152:rs11970695:rs3129803	ENSG00000225595
30	RPL13P	6	28829193	28829824	1	pseudogene	NA	RPL13P	NA	NA	1	12.54	0	NA	NA	NA	NA	Yes	Spleen	1e-10	rs6906953;rs6906953:rs3129156:rs28381667:rs115781678:rs11970695;rs148466862;rs209139;rs17177816;rs3734572:rs11970695;rs3734572:rs3117349:rs3129157;rs139360152:rs11970695:rs3129803	ENSG00000213916
30	ZNF90P2	6	28856609	28857683	-1	pseudogene	NA	ZNF90P2	NA	NA	1	21.7	0	NA	NA	NA	NA	No	NA	NA	rs115781678	ENSG00000233366
30	HCG14	6	28864307	28865099	1	antisense	414760	HCG14	NA	NA	1	21.7	0	NA	NA	NA	NA	No	NA	NA	rs115781678	ENSG00000224157
30	TRIM27	6	28870779	28891766	-1	protein_coding	5987	TRIM27	0.878752	-0.142068	1	21.7	1642	1.30562e-67	7.48015e-55	DICE/T_CD4_naive_activated:DICE/Monocyte_classical:DICE/Monocyte_non_classical:GTEx/v8/Adipose_Subcutaneous:GTEx/v8/Adipose_Visceral_Omentum:GTEx/v8/Whole_Blood:GTEx/v8/Muscle_Skeletal:GTEx/v8/Cells_Cultured_fibroblasts:GTEx/v8/Skin_Not_Sun_Exposed_Suprapubic:GTEx/v8/Skin_Sun_Exposed_Lower_leg:GTEx/v8/Spleen:GTEx/v8/Thyroid	NA	Yes	Spleen	1e-10	rs115781678;rs6906953;rs3117349;rs4713211;rs28381667;rs11970695;rs73396550;rs276370;rs1150719;rs2179174;rs2799081;rs213230;rs2394102;rs6901724;rs7451726;rs2213806;rs7748643;rs209139;rs148466862;rs3734572;rs6933672;rs3129156;rs238869;rs4711185;rs3128847;rs3117191;rs362529;rs28986298;rs41291770;rs139360152;rs2531805;rs3129157;rs414745;rs11758148;rs13215054;rs13207208;rs12663002;rs6456834;rs3129803;rs17177816;rs6930435;rs7773534;rs1233399;rs3025651;rs1233381;rs114024168;rs6900577;rs3129081;rs2893936;rs11757000;rs1029328;rs74543968;rs115340779;rs115922062;rs3131857;rs203866;rs9257902;rs116152911;rs116681984;rs114139868	ENSG00000204713
30	RNU6-930P	6	28883422	28883521	1	snRNA	NA	RNU6-930P	NA	NA	0	0	0	NA	NA	NA	NA	Yes	Spleen	1e-10	rs139360152;rs116681984;rs114139868	ENSG00000212240
30	C6orf100	6	28911654	28912314	1	protein_coding	NA	C6orf100	NA	NA	2	19.69	14	3.56126e-06	0.0181715	GTEx/v8/Cells_EBV-transformed_lymphocytes	NA	Yes	Spleen	1e-10	rs140736187;rs11970695;rs148466862;rs209139;rs17177816;rs3734572;rs276370;rs73396550;rs2799081;rs213230;rs414745;rs139360152;rs116681984;rs114139868	ENSG00000204709
30	RN7SL471P	6	28945252	28945547	1	misc_RNA	NA	RN7SL471P	NA	NA	1	14.22	0	NA	NA	NA	NA	No	NA	NA	rs28381667	ENSG00000263426
30	HCG15	6	28953980	28955261	1	antisense	NA	HCG15	NA	NA	1	14.22	107	1.08178e-05	0.000732975	DICE/Monocyte_classical:GTEx/v8/Adipose_Subcutaneous:GTEx/v8/Adipose_Visceral_Omentum:GTEx/v8/Cells_Cultured_fibroblasts	NA	No	NA	1e-10	rs28381667;rs1150719;rs11758148;rs6906953;rs3117349;rs17177816;rs28986298;rs1233399;rs41291770;rs6900577;rs1233381;rs3129157;rs139360152	ENSG00000227214
30	HCG16	6	28954577	28956313	1	antisense	101929874	HCG16	NA	NA	1	14.22	118	9.94213e-06	0.00959369	GTEx/v8/Adipose_Subcutaneous	NA	No	NA	1e-10	rs28381667;rs6906953;rs3129156;rs4713211;rs146809058	ENSG00000244349
30	ZNF311	6	28962562	28973093	-1	protein_coding	282890	ZNF311	0.000129446	0.377858	0	0	827	1.8468e-26	1.62208e-19	DICE/T_CD4_TH1:GTEx/v8/Adipose_Subcutaneous:GTEx/v8/Adipose_Visceral_Omentum:GTEx/v8/Cells_Cultured_fibroblasts:GTEx/v8/Skin_Not_Sun_Exposed_Suprapubic:GTEx/v8/Skin_Sun_Exposed_Lower_leg:GTEx/v8/Small_Intestine_Terminal_Ileum:GTEx/v8/Spleen:GTEx/v8/Thyroid	NA	Yes	Spleen	1e-10	rs3117349;rs3129157;rs139360152;rs6906953;rs209139;rs115781678;rs3129156;rs4713211;rs3025651;rs3025652;rs3130248;rs116152911;rs41291770;rs6900577;rs114708114;rs414745;rs6456834;rs74543968;rs7773534;rs2213806;rs28381667;rs11758148;rs73396550;rs2394102;rs6901724;rs2799081;rs1150719;rs2179174;rs213230;rs13207208;rs7451726;rs7748643;rs238869;rs7748643:rs414745:rs7748643:rs3129157;rs139360152:rs3129803:rs115340779:rs6456834:rs11970695;rs148466862;rs3734572:rs6906953:rs115781678:rs209139;rs3734572:rs203866:rs3117349:rs28381667:rs11970695;rs17177816;rs3734572:rs11970695	ENSG00000197935
30	OR2AD1P	6	28994457	28995384	-1	pseudogene	NA	OR2AD1P	NA	NA	1	12.48	0	NA	NA	NA	NA	Yes	Spleen	1e-10	rs3129156;rs2213806;rs7748643:rs414745:rs7748643:rs3129157;rs139360152:rs3129803:rs115340779:rs6456834:rs11970695;rs148466862;rs209139;rs3734572:rs6906953:rs115781678:rs209139;rs3734572:rs203866:rs3117349:rs28381667:rs11970695;rs17177816;rs3734572:rs11970695	ENSG00000223677
30	OR2W1	6	29011990	29013017	-1	protein_coding	26692	OR2W1	0.0865619	0.531528	1	25.2	0	NA	NA	NA	NA	No	NA	1e-10	rs3129156	ENSG00000204704
30	OR2P1P	6	29039601	29040376	-1	pseudogene	NA	OR2P1P	NA	NA	2	13.48	0	NA	NA	NA	NA	No	NA	1e-10	rs115781678;rs11970695;rs148466862;rs209139;rs3734572	ENSG00000236909
30	SAR1P1	6	29044350	29044945	-1	pseudogene	NA	NA	NA	NA	3	13.48	0	NA	NA	NA	NA	No	NA	1e-10	rs115781678;rs11970695;rs148466862;rs209139;rs3734572;rs3129156	ENSG00000228364
30	OR2B3	6	29053985	29055090	-1	protein_coding	442184	OR2B3	0.00133693	0.45884	2	13.3	0	NA	NA	NA	NA	No	NA	1e-10	rs3129156	ENSG00000204703
30	OR2J1	6	29068386	29069658	1	protein_coding	NA	OR2J1	0.0174945	NA	1	12.7	0	NA	NA	NA	NA	No	NA	NA	rs3129156	ENSG00000204702
30	OR2J2	6	29141311	29142351	1	protein_coding	26707	OR2J2	0.0107267	0.271259	4	23.1	0	NA	NA	NA	NA	No	NA	NA	rs3117349	ENSG00000204700
30	OR2J4P	6	29149287	29150222	1	pseudogene	NA	OR2J4P	NA	NA	3	23.1	0	NA	NA	NA	NA	No	NA	NA	rs3117349	ENSG00000224233
30	OR2H4P	6	29183013	29183956	1	pseudogene	NA	OR2H4P	NA	NA	2	12.94	0	NA	NA	NA	NA	No	NA	NA	rs3117349	ENSG00000230598
30	XXbac-BPG308J9.3	6	29191750	29258217	1	lincRNA	101929006	NA	NA	NA	5	19.25	0	NA	NA	NA	NA	No	NA	1e-10	rs3117349;rs11970695;rs148466862;rs209139	ENSG00000232505
30	OR2G1P	6	29197004	29197934	-1	pseudogene	NA	OR2G1P	NA	NA	1	12.72	0	NA	NA	NA	NA	No	NA	NA	rs3117349	ENSG00000213911
30	OR2B4P	6	29258488	29259430	1	pseudogene	NA	OR2B4P	NA	NA	3	19.25	8	5.98005e-05	0.049	DICE/T_CD4_naive	NA	No	NA	1e-10	rs3117349;rs11970695;rs148466862;rs209139;rs41291770	ENSG00000197171
30	OR5V1	6	29323007	29399744	-1	protein_coding	81696	OR5V1	0.00344262	0.323635	4	17.43	0	NA	NA	NA	NA	No	NA	NA	rs4711185	ENSG00000243729
30	OR12D2	6	29364416	29365448	1	protein_coding	26529	OR12D2	0.601033	0.457835	4	17.43	0	NA	NA	NA	NA	No	NA	NA	rs4711185	ENSG00000168787
30	OR11A1	6	29393281	29424848	-1	protein_coding	26531	OR11A1	0.0434844	1.23026	0	0	0	NA	NA	NA	NA	Yes	Spleen	1e-10	rs4711185:rs77454196:rs116152911:rs17177816:rs3129157:rs3128847:rs9257902	ENSG00000204694
30	OR10C1	6	29407083	29408731	1	protein_coding	442194	OR10C1	0.227592	0.363897	0	0	0	NA	NA	NA	NA	Yes	Spleen	1e-10	rs4711185:rs77454196:rs116152911:rs17177816:rs3129157:rs3128847:rs9257902	ENSG00000206474
30	OR2H1	6	29424958	29432105	1	protein_coding	26716	OR2H1	0.0449041	-0.358288	0	0	0	NA	NA	NA	NA	Yes	Spleen	1e-10	rs4711185:rs77454196:rs116152911:rs17177816:rs3129157:rs3128847:rs9257902	ENSG00000204688
30	UBDP1	6	29432373	29437583	-1	pseudogene	NA	UBDP1	NA	NA	0	0	0	NA	NA	NA	NA	Yes	Spleen	1e-10	rs4711185:rs77454196:rs116152911:rs17177816:rs3129157:rs3128847:rs9257902	ENSG00000225797
30	MAS1LP1	6	29442802	29443848	-1	pseudogene	NA	MAS1LP1	NA	NA	0	0	0	NA	NA	NA	NA	Yes	Spleen	1e-10	rs77454196:rs3128847:rs17177816:rs9257902:rs116152911:rs3129157:rs3129803	ENSG00000230164
30	MAS1L	6	29454474	29455738	-1	protein_coding	116511	MAS1L	0.000466206	0.689548	0	0	0	NA	NA	NA	NA	Yes	Spleen	1e-10	rs77454196:rs3128847:rs17177816:rs9257902:rs116152911:rs3129157:rs3129803	ENSG00000204687
30	RPS17P1	6	29457048	29457453	-1	pseudogene	NA	RPS17P1	NA	NA	0	0	0	NA	NA	NA	NA	Yes	Spleen	1e-10	rs77454196:rs3128847:rs17177816:rs9257902:rs116152911:rs3129157:rs3129803	ENSG00000213900
30	XXbac-BPG13B8.10	6	29465286	29478333	1	lincRNA	NA	NA	NA	NA	0	0	13	1.14553e-05	0.00132072	GTEx/v8/Adipose_Visceral_Omentum	NA	Yes	Spleen	1e-10	rs6456834;rs3117349;rs11970695;rs148466862;rs209139;rs3734572;rs77454196:rs3128847:rs17177816:rs9257902:rs116152911:rs3129157:rs3129803	ENSG00000229274
30	LINC01015	6	29497197	29501345	1	antisense	100507362	LINC01015	NA	NA	0	0	0	NA	NA	NA	NA	Yes	Spleen	1e-10	rs4711185:rs77454196:rs116152911:rs17177816:rs3129157:rs3128847:rs9257902	ENSG00000224582
30	GPR53P	6	29505481	29506564	-1	pseudogene	NA	GPR53P	NA	NA	0	0	0	NA	NA	NA	NA	Yes	Spleen	1e-10	rs4711185:rs77454196:rs116152911:rs17177816:rs3129157:rs3128847:rs9257902	ENSG00000229281
30	GABBR1	6	29523406	29601753	-1	protein_coding	2550	GABBR1	0.99997	0.238892	4	17.4	91	4.28157e-05	1.26359e-08	DICE/T_CD4_TH17:DICE/T_CD4_TH2:DICE/T_CD4_memory_TREG:GTEx/v8/Adipose_Subcutaneous:GTEx/v8/Whole_Blood:GTEx/v8/Thyroid	NA	No	NA	1e-10	rs1233399;rs1233381;rs41291770;rs6900577;rs3131857;rs3129081;rs1233378;rs11970695;rs148466862;rs209139;rs3734572;rs17177816;rs6933672	ENSG00000204681
30	OR2H5P	6	29541686	29542613	1	pseudogene	NA	OR2H5P	NA	NA	1	12.47	0	NA	NA	NA	NA	No	NA	1e-10	rs1233399;rs1233381	ENSG00000232173
30	TMEM183AP1	6	29545236	29545525	1	pseudogene	NA	TMEM183AP1	NA	NA	1	12.47	0	NA	NA	NA	NA	No	NA	1e-10	rs1233399;rs1233381	ENSG00000227609
30	SNORD32B	6	29550026	29550109	1	snoRNA	692092	SNORD32B	NA	NA	1	12.47	0	NA	NA	NA	NA	No	NA	1e-10	rs1233399;rs1233381	ENSG00000201330
30	RPL13AP	6	29550285	29550802	1	pseudogene	NA	RPL13AP	NA	NA	1	12.47	0	NA	NA	NA	NA	No	NA	1e-10	rs1233399;rs1233381	ENSG00000231301
30	OR2H2	6	29555683	29556745	1	protein_coding	7932	OR2H2	0.0899459	0.696836	1	12.47	4	0.000348117	0.019501	GTEx/v8/Whole_Blood	NA	No	NA	1e-10	rs1233399;rs1233381;rs2799081;rs13215054;rs414745;rs6456834	ENSG00000204657
30	SUMO2P1	6	29603837	29604120	-1	pseudogene	NA	SUMO2P1	NA	NA	1	17.4	0	NA	NA	NA	NA	No	NA	NA	rs6900577	ENSG00000235238
31	RNY4P10	6	33167378	33167472	1	misc_RNA	NA	RNY4P10	NA	NA	0	0	8	8.50904e-06	0.049	DICE/NK	NA	No	NA	NA	rs791904	ENSG00000202441
31	SLC39A7	6	33168222	33172216	1	protein_coding	7922	SLC39A7	0.0149908	-0.946036	1	14.72	0	NA	NA	NA	NA	No	NA	1e-10	rs116156214	ENSG00000112473
31	HSD17B8	6	33172419	33174608	1	protein_coding	7923	HSD17B8	0.744498	0.0599447	1	14.72	51	1.52743e-32	4.54606e-28	GTEx/v8/Adipose_Subcutaneous:GTEx/v8/Adipose_Visceral_Omentum:GTEx/v8/Adrenal_Gland:GTEx/v8/Whole_Blood:GTEx/v8/Muscle_Skeletal:GTEx/v8/Cells_Cultured_fibroblasts:GTEx/v8/Skin_Not_Sun_Exposed_Suprapubic:GTEx/v8/Skin_Sun_Exposed_Lower_leg:GTEx/v8/Small_Intestine_Terminal_Ileum:GTEx/v8/Spleen:GTEx/v8/Thyroid	NA	No	NA	1e-10	rs116156214;rs110662;rs9461856;rs9277952	ENSG00000204228
31	MIR219-1	6	33175612	33175721	1	miRNA	407002	MIR219-1	NA	NA	1	14.72	2	9.26194e-05	0.049	DICE/T_CD4_TH17	NA	No	NA	1e-10	rs116156214;rs9461856	ENSG00000199036
31	RING1	6	33176272	33180499	1	protein_coding	6015	RING1	0.915792	NA	1	14.72	23	3.00532e-07	4.69986e-05	GTEx/v8/Adipose_Visceral_Omentum:GTEx/v8/Cells_EBV-transformed_lymphocytes:GTEx/v8/Muscle_Skeletal:GTEx/v8/Cells_Cultured_fibroblasts:GTEx/v8/Skin_Sun_Exposed_Lower_leg:GTEx/v8/Thyroid	NA	No	NA	1e-10	rs116156214;rs1705001;rs114176380;rs2274197	ENSG00000204227
31	ZNF70P1	6	33183482	33184105	1	pseudogene	NA	ZNF70P1	NA	NA	1	14.72	0	NA	NA	NA	NA	No	NA	1e-10	rs116156214	ENSG00000225463
31	RPS18	6	33239787	33244287	1	protein_coding	6222	RPS18	0.962013	-0.158263	0	0	66	3.96392e-20	4.89725e-98	GTEx/v8/Adipose_Subcutaneous:GTEx/v8/Adipose_Visceral_Omentum:GTEx/v8/Adrenal_Gland:GTEx/v8/Whole_Blood:GTEx/v8/Muscle_Skeletal:GTEx/v8/Cells_Cultured_fibroblasts:GTEx/v8/Skin_Not_Sun_Exposed_Suprapubic:GTEx/v8/Skin_Sun_Exposed_Lower_leg:GTEx/v8/Small_Intestine_Terminal_Ileum:GTEx/v8/Spleen:GTEx/v8/Thyroid	NA	No	NA	1e-10	rs1705001;rs9461856;rs68191;rs6910233	ENSG00000231500
31	B3GALT4	6	33244917	33252609	1	protein_coding	8705	B3GALT4	0.236709	NA	0	0	4	7.79851e-06	8.21866e-09	GTEx/v8/Muscle_Skeletal	NA	No	NA	1e-10	rs1705001	ENSG00000235863
31	WDR46	6	33246885	33257304	-1	protein_coding	9277	WDR46	8.42035e-06	0.412534	0	0	101	2.67378e-08	4.02078e-13	GTEx/v8/Adipose_Subcutaneous:GTEx/v8/Muscle_Skeletal:GTEx/v8/Cells_Cultured_fibroblasts:GTEx/v8/Skin_Not_Sun_Exposed_Suprapubic:GTEx/v8/Skin_Sun_Exposed_Lower_leg:GTEx/v8/Spleen:GTEx/v8/Thyroid	NA	No	NA	1e-10	rs110662;rs78306789;rs1705001;rs1704995;rs9461856;rs1704996;rs7749851;rs396746;rs630792	ENSG00000227057
31	PFDN6	6	33257079	33266178	1	protein_coding	102465501	PFDN6	0.859422	0.536101	0	0	7	2.16236e-05	0.0252867	GTEx/v8/Cells_Cultured_fibroblasts	NA	No	NA	1e-10	rs12214476	ENSG00000204220
31	TAPBP	6	33267471	33282164	-1	protein_coding	6892	TAPBP	0.000393582	0.574655	0	0	104	7.52355e-19	3.61292e-20	GTEx/v8/Adipose_Subcutaneous:GTEx/v8/Adipose_Visceral_Omentum:GTEx/v8/Whole_Blood:GTEx/v8/Muscle_Skeletal:GTEx/v8/Cells_Cultured_fibroblasts:GTEx/v8/Skin_Not_Sun_Exposed_Suprapubic:GTEx/v8/Skin_Sun_Exposed_Lower_leg:GTEx/v8/Thyroid	NA	No	NA	1e-10	rs9461856;rs1705001;rs114176380;rs7749851;rs68191;rs210143;rs112779317;rs791904;rs2274197;rs116156214;rs9461894;rs6457740	ENSG00000231925
31	ZBTB22	6	33282183	33285719	-1	protein_coding	9278	ZBTB22	0.235099	0.0159136	0	0	53	5.26783e-10	1.54331e-08	GTEx/v8/Adipose_Subcutaneous:GTEx/v8/Adipose_Visceral_Omentum:GTEx/v8/Whole_Blood:GTEx/v8/Skin_Not_Sun_Exposed_Suprapubic:GTEx/v8/Skin_Sun_Exposed_Lower_leg	NA	No	NA	1e-10	rs9461856;rs9461894;rs2274197;rs7749851	ENSG00000236104
31	DAXX	6	33286335	33297046	-1	protein_coding	1616	DAXX	0.842737	0.0174434	0	0	103	3.21515e-40	5.72706e-97	GTEx/v8/Adipose_Subcutaneous:GTEx/v8/Adrenal_Gland:GTEx/v8/Whole_Blood:GTEx/v8/Cells_Cultured_fibroblasts:GTEx/v8/Skin_Sun_Exposed_Lower_leg:GTEx/v8/Spleen	NA	No	NA	1e-10	rs791904;rs9461856;rs9277952;rs1705001;rs7750412;rs7749851;rs68191;rs6910233;rs210143;rs396746;rs9461894;rs77770551;rs2274197;rs6457740;rs78306789	ENSG00000204209
31	KIFC1	6	33359313	33377701	1	protein_coding	3833	KIFC1	0.015578	-0.29917	2	16.31	0	NA	NA	NA	NA	No	NA	NA	rs78306789	ENSG00000237649
31	RPL12P1	6	33367836	33368333	-1	pseudogene	NA	RPL12P1	NA	NA	1	16.31	0	NA	NA	NA	NA	No	NA	NA	rs78306789	ENSG00000204194
31	PHF1	6	33378176	33384230	1	protein_coding	5252	PHF1	0.999559	NA	4	16.31	0	NA	NA	NA	NA	No	NA	1e-10	rs78306789	ENSG00000112511
31	CUTA	6	33384219	33386094	-1	protein_coding	51596	CUTA	1.14218e-05	-0.619996	3	14.1	115	1.2564e-19	1.29965e-14	GTEx/v8/Adipose_Subcutaneous:GTEx/v8/Adipose_Visceral_Omentum:GTEx/v8/Adrenal_Gland:GTEx/v8/Whole_Blood:GTEx/v8/Muscle_Skeletal:GTEx/v8/Cells_Cultured_fibroblasts:GTEx/v8/Skin_Not_Sun_Exposed_Suprapubic:GTEx/v8/Skin_Sun_Exposed_Lower_leg:GTEx/v8/Small_Intestine_Terminal_Ileum:GTEx/v8/Thyroid	NA	No	NA	1e-10	rs78306789;rs1704995;rs9278012;rs12214476;rs1705001;rs6910233;rs9461856;rs7750412;rs68191	ENSG00000112514
31	SYNGAP1	6	33387847	33421466	1	protein_coding	8831	SYNGAP1	0.999998	-1.10912	7	22.5	2	0.000164612	0.00979644	GTEx/v8/Skin_Not_Sun_Exposed_Suprapubic	NA	No	NA	1e-10	rs78306789;rs114176380;rs7749851	ENSG00000197283
31	MIR5004	6	33406108	33406214	1	miRNA	100847012	MIR5004	NA	NA	3	22.5	0	NA	NA	NA	NA	No	NA	1e-10	rs78306789;rs114176380	ENSG00000264085
31	ZBTB9	6	33422356	33425325	1	protein_coding	221504	ZBTB9	0.0121594	-0.691754	0	0	13	1.62435e-05	0.049	DICE/T_CD4_naive	NA	No	NA	NA	rs9461856	ENSG00000213588
31	BAK1	6	33540329	33548019	-1	protein_coding	578	BAK1	0.00348655	-0.655757	0	0	316	4.89691e-160	2.43021e-138	DICE/T_CD4_naive:DICE/T_CD4_naive_activated:DICE/T_CD8_naive_activated:DICE/Monocyte_classical:DICE/Monocyte_non_classical:DICE/T_CD4_memory_TREG:DICE/T_CD4_naive_TREG:GTEx/v8/Adipose_Subcutaneous:GTEx/v8/Adipose_Visceral_Omentum:GTEx/v8/Adrenal_Gland:GTEx/v8/Cells_EBV-transformed_lymphocytes:GTEx/v8/Whole_Blood:GTEx/v8/Muscle_Skeletal:GTEx/v8/Cells_Cultured_fibroblasts:GTEx/v8/Skin_Not_Sun_Exposed_Suprapubic:GTEx/v8/Skin_Sun_Exposed_Lower_leg:GTEx/v8/Small_Intestine_Terminal_Ileum:GTEx/v8/Spleen:GTEx/v8/Thyroid	NA	No	NA	1e-10	rs210143;rs396746;rs9461856;rs7750412;rs7749851;rs6910233;rs12214476;rs112779317;rs630792;rs2274197;rs791904;rs6457740;rs68191;rs9461894;rs114176380;rs78306789;rs9278012	ENSG00000030110
31	LINC00336	6	33553883	33561115	-1	antisense	401253	LINC00336	NA	NA	0	0	11	3.12436e-08	5.08505e-08	GTEx/v8/Adrenal_Gland	NA	No	NA	1e-10	rs6910233;rs9461894;rs2274197	ENSG00000197251
31	ITPR3	6	33588142	33664351	1	protein_coding	3710	ITPR3	4.97537e-12	NA	4	19.37	191	1.18868e-15	1.55593e-21	DICE/Monocyte_classical:GTEx/v8/Adipose_Subcutaneous:GTEx/v8/Adipose_Visceral_Omentum:GTEx/v8/Adrenal_Gland:GTEx/v8/Whole_Blood:GTEx/v8/Muscle_Skeletal:GTEx/v8/Skin_Not_Sun_Exposed_Suprapubic:GTEx/v8/Skin_Sun_Exposed_Lower_leg:GTEx/v8/Spleen:GTEx/v8/Thyroid	NA	No	NA	1e-10	rs77770551;rs630792;rs791904;rs12214476;rs2274197;rs9461856;rs7750412;rs396746;rs9461894;rs6457740;rs116156214;rs210143;rs78306789	ENSG00000096433
31	UQCC2	6	33662070	33679504	-1	protein_coding	100500873	UQCC2	0.0595477	0.254208	4	19.37	89	7.78007e-15	1.79882e-38	GTEx/v8/Adrenal_Gland:GTEx/v8/Muscle_Skeletal:GTEx/v8/Skin_Not_Sun_Exposed_Suprapubic:GTEx/v8/Skin_Sun_Exposed_Lower_leg:GTEx/v8/Thyroid	NA	No	NA	1e-10	rs630792;rs791904;rs77770551;rs78306789;rs7750412;rs210143;rs6457740;rs2274197;rs9461894;rs9277952;rs396746	ENSG00000137288
31	SBP1	6	33663196	33663474	-1	protein_coding	NA	NA	0.00238547	NA	2	19.37	0	NA	NA	NA	NA	No	NA	1e-10	rs630792;rs791904	ENSG00000269490
31	MIR3934	6	33665905	33666011	1	miRNA	100500873	MIR3934	NA	NA	2	16.72	12	2.05397e-06	0.00332155	GTEx/v8/Thyroid	NA	No	NA	NA	rs791904;rs77770551;rs9461856	ENSG00000266509
31	IP6K3	6	33689444	33714762	-1	protein_coding	117283	IP6K3	0.0485339	1.72324	4	18.43	142	3.88424e-13	1.90727e-23	GTEx/v8/Adipose_Subcutaneous:GTEx/v8/Adipose_Visceral_Omentum:GTEx/v8/Adrenal_Gland:GTEx/v8/Whole_Blood:GTEx/v8/Cells_Cultured_fibroblasts:GTEx/v8/Skin_Sun_Exposed_Lower_leg:GTEx/v8/Spleen:GTEx/v8/Thyroid	NA	Yes	Spleen	1e-10	rs791904;rs6457740;rs12214476;rs9278012;rs9461894;rs78306789;rs6910233;rs630792;rs791904:rs112779317:rs6457740:rs114176380	ENSG00000161896
31	LEMD2	6	33738979	33756913	-1	protein_coding	221496	LEMD2	0.302373	0.39292	2	16.62	127	3.13019e-25	1.94065e-21	GTEx/v8/Adrenal_Gland:GTEx/v8/Muscle_Skeletal:GTEx/v8/Cells_Cultured_fibroblasts:GTEx/v8/Skin_Not_Sun_Exposed_Suprapubic:GTEx/v8/Skin_Sun_Exposed_Lower_leg:GTEx/v8/Thyroid	NA	Yes	Spleen	1e-10	rs791904;rs2274197;rs630792;rs6457740;rs7750412;rs7749851;rs78306789;rs210143;rs12214476;rs396746;rs112779317;rs114176380;rs112779317:rs6457740:rs791904:rs114176380:rs630792:rs791904	ENSG00000161904
31	MLN	6	33762450	33771788	-1	protein_coding	4295	MLN	0.00165857	0.983258	3	16.62	0	NA	NA	NA	NA	No	NA	NA	rs791904	ENSG00000096395
31	MIR1275	6	33967749	33967828	-1	miRNA	100302123	MIR1275	NA	NA	0	0	0	NA	NA	NA	NA	Yes	Spleen	NA	rs791904:rs114176380	ENSG00000221697
31	SPDEF	6	34505579	34524110	-1	protein_coding	25803	SPDEF	0.711825	-0.40704	0	0	3	4.0736e-05	0.049	DICE/T_CD4_naive	NA	No	NA	1e-10	rs12214476	ENSG00000124664
33	BACH2	6	90636248	91006627	-1	protein_coding	60468	BACH2	0.87404	0.545282	1	20.4	2	1.8962e-07	0.049	DICE/T_CD4_naive:DICE/T_CD8_naive:DICE/T_CD4_naive_TREG	NA	No	NA	1e-10	rs6908626	ENSG00000112182
33	RP3-512E2.2	6	90659835	90662905	1	antisense	NA	NA	NA	NA	0	0	0	NA	NA	NA	NA	Yes	Spleen	1e-10	rs6908626:rs7750271	ENSG00000226455
33	RN7SKP110	6	90710941	90711225	-1	misc_RNA	NA	RN7SKP110	NA	NA	0	0	0	NA	NA	NA	NA	Yes	Spleen	1e-10	rs6908626:rs7750271	ENSG00000222078
33	AL391559.1	6	91156491	91156565	1	miRNA	NA	NA	NA	NA	0	0	0	NA	NA	NA	NA	Yes	Spleen	1e-10	rs6908626:rs7750271	ENSG00000252676
34	FOXK1	7	4683388	4811074	1	protein_coding	221937	FOXK1	0.962671	5.7841	1	12.98	11	1.56738e-10	1.28245e-06	GTEx/v8/Whole_Blood	NA	No	NA	1e-10	rs7793918	ENSG00000164916
34	snoU13	7	4729111	4729214	1	snoRNA	NA	NA	NA	NA	0	0	0	NA	NA	NA	NA	Yes	Spleen	1e-10	rs7793918	ENSG00000238781
35	IRF5	7	128577666	128590089	1	protein_coding	3663	IRF5	0.288476	NA	0	0	79	1.10518e-86	1.37094e-75	GTEx/v8/Adipose_Subcutaneous:GTEx/v8/Adipose_Visceral_Omentum:GTEx/v8/Adrenal_Gland:GTEx/v8/Whole_Blood:GTEx/v8/Muscle_Skeletal:GTEx/v8/Cells_Cultured_fibroblasts:GTEx/v8/Skin_Not_Sun_Exposed_Suprapubic:GTEx/v8/Skin_Sun_Exposed_Lower_leg:GTEx/v8/Small_Intestine_Terminal_Ileum:GTEx/v8/Spleen:GTEx/v8/Thyroid	NA	No	NA	1e-10	rs34815476;rs4728141;rs2004640;rs11761199;rs10488631;rs3807134	ENSG00000128604
35	TNPO3	7	128594948	128695198	-1	protein_coding	23534	TNPO3	0.0013892	-0.264685	1	14.35	44	2.80859e-07	8.70085e-50	DICE/NK:GTEx/v8/Whole_Blood	NA	No	NA	1e-10	rs10488631;rs34815476	ENSG00000064419
35	RN7SL306P	7	128610788	128611087	1	misc_RNA	NA	RN7SL306P	NA	NA	1	14.35	0	NA	NA	NA	NA	No	NA	1e-10	rs10488631	ENSG00000242241
36	AF131215.9	8	10962201	10964214	-1	sense_intronic	NA	NA	NA	NA	0	0	23	1.37717e-09	2.50423e-32	GTEx/v8/Adipose_Subcutaneous:GTEx/v8/Adipose_Visceral_Omentum:GTEx/v8/Skin_Not_Sun_Exposed_Suprapubic:GTEx/v8/Skin_Sun_Exposed_Lower_leg:GTEx/v8/Thyroid	NA	No	NA	1e-10	rs4840568	ENSG00000269918
36	AF131215.2	8	10965298	10967236	-1	sense_intronic	NA	NA	NA	NA	0	0	23	1.26551e-10	3.48908e-36	GTEx/v8/Adipose_Subcutaneous:GTEx/v8/Adipose_Visceral_Omentum:GTEx/v8/Skin_Not_Sun_Exposed_Suprapubic:GTEx/v8/Skin_Sun_Exposed_Lower_leg:GTEx/v8/Small_Intestine_Terminal_Ileum:GTEx/v8/Thyroid	NA	No	NA	1e-10	rs4840568	ENSG00000255310
36	AF131215.3	8	10980891	10983574	-1	sense_intronic	NA	NA	NA	NA	0	0	1	0.000127072	0.00337526	GTEx/v8/Skin_Not_Sun_Exposed_Suprapubic	NA	No	NA	NA	rs4840568	ENSG00000254936
36	MTMR9	8	11141925	11185646	1	protein_coding	66036	MTMR9	0.210866	1.57932	0	0	1	3.34922e-05	4.17117e-08	GTEx/v8/Thyroid	NA	No	NA	NA	rs4840568	ENSG00000104643
36	AF131216.6	8	11173374	11182938	-1	antisense	101929290	NA	NA	NA	0	0	2	3.8308e-05	0.049	DICE/T_CD4_memory_TREG	NA	No	NA	NA	rs4840568	ENSG00000246477
36	TDH	8	11197146	11225961	1	pseudogene	157739	TDH	NA	NA	0	0	4	5.22594e-06	2.13601e-20	GTEx/v8/Thyroid	NA	No	NA	NA	rs4840568	ENSG00000154316
36	FAM167A	8	11278972	11332224	-1	protein_coding	83648	FAM167A	0.000192998	0.911878	0	0	24	2.70767e-62	1.99161e-58	DICE/B_cell_naive:GTEx/v8/Adipose_Subcutaneous:GTEx/v8/Cells_EBV-transformed_lymphocytes:GTEx/v8/Whole_Blood:GTEx/v8/Cells_Cultured_fibroblasts:GTEx/v8/Skin_Not_Sun_Exposed_Suprapubic:GTEx/v8/Skin_Sun_Exposed_Lower_leg:GTEx/v8/Small_Intestine_Terminal_Ileum:GTEx/v8/Spleen	NA	No	NA	1e-10	rs4840568	ENSG00000154319
36	BLK	8	11351510	11422113	1	protein_coding	640	BLK	2.86166e-07	-0.273662	0	0	24	3.30976e-33	1.98306e-26	DICE/T_CD4_naive:DICE/T_CD4_naive_activated:DICE/T_CD8_naive:DICE/T_CD8_naive_activated:DICE/T_CD4_TFH:DICE/T_CD4_TH1:DICE/T_CD4_TH17:DICE/T_CD4_TH1_17:DICE/T_CD4_TH2:DICE/T_CD4_memory_TREG:DICE/T_CD4_naive_TREG:GTEx/v8/Adipose_Subcutaneous:GTEx/v8/Cells_EBV-transformed_lymphocytes:GTEx/v8/Whole_Blood:GTEx/v8/Cells_Cultured_fibroblasts:GTEx/v8/Skin_Not_Sun_Exposed_Suprapubic:GTEx/v8/Skin_Sun_Exposed_Lower_leg:GTEx/v8/Small_Intestine_Terminal_Ileum:GTEx/v8/Spleen	NA	No	NA	1e-10	rs4840568	ENSG00000136573
36	RP11-148O21.6	8	11409997	11410500	-1	lincRNA	NA	NA	NA	NA	0	0	23	2.67211e-43	9.37942e-36	DICE/B_cell_naive:GTEx/v8/Cells_Cultured_fibroblasts	NA	No	NA	1e-10	rs4840568	ENSG00000269954
36	RP11-148O21.3	8	11410733	11411716	-1	antisense	NA	NA	NA	NA	0	0	23	1.18339e-41	3.98051e-34	GTEx/v8/Cells_Cultured_fibroblasts:GTEx/v8/Thyroid	NA	No	NA	1e-10	rs4840568	ENSG00000254774
36	RP11-148O21.4	8	11413760	11415531	-1	antisense	NA	NA	NA	NA	0	0	24	3.68454e-40	6.40386e-33	DICE/T_CD4_naive:DICE/T_CD4_TFH:DICE/T_CD4_TH1:DICE/T_CD4_TH17:DICE/T_CD4_TH1_17:DICE/T_CD4_TH2:DICE/T_CD4_naive_TREG:GTEx/v8/Cells_EBV-transformed_lymphocytes:GTEx/v8/Whole_Blood:GTEx/v8/Cells_Cultured_fibroblasts:GTEx/v8/Small_Intestine_Terminal_Ileum:GTEx/v8/Spleen:GTEx/v8/Thyroid	NA	No	NA	1e-10	rs4840568	ENSG00000255518
36	RP11-148O21.2	8	11415975	11417529	-1	antisense	NA	NA	NA	NA	0	0	24	7.11985e-38	6.31543e-31	DICE/T_CD4_naive:DICE/T_CD8_naive:DICE/T_CD4_TFH:DICE/T_CD4_TH1:DICE/T_CD4_TH17:DICE/T_CD4_TH1_17:DICE/T_CD4_TH2:DICE/T_CD4_memory_TREG:DICE/T_CD4_naive_TREG:GTEx/v8/Cells_EBV-transformed_lymphocytes:GTEx/v8/Whole_Blood:GTEx/v8/Cells_Cultured_fibroblasts:GTEx/v8/Spleen	NA	No	NA	1e-10	rs4840568	ENSG00000255354
36	FDFT1	8	11653082	11696818	1	protein_coding	2222	FDFT1	NA	1.28566	0	0	21	8.05211e-08	1.34003e-11	GTEx/v8/Adipose_Subcutaneous:GTEx/v8/Adipose_Visceral_Omentum:GTEx/v8/Whole_Blood:GTEx/v8/Cells_Cultured_fibroblasts	NA	No	NA	1e-10	rs4840568	ENSG00000079459
36	ENPP7P12	8	12063268	12063898	-1	pseudogene	NA	ENPP7P12	NA	NA	0	0	1	0.000113292	2.92703e-08	GTEx/v8/Cells_Cultured_fibroblasts	NA	No	NA	NA	rs4840568	ENSG00000254527
36	FAM90A25P	8	12272589	12275599	-1	pseudogene	NA	FAM90A25P	NA	NA	0	0	9	7.24291e-05	5.0206e-08	GTEx/v8/Skin_Sun_Exposed_Lower_leg	NA	No	NA	NA	rs4840568	ENSG00000251402
37	PVT1	8	128806779	129113499	1	processed_transcript	100302185	PVT1	NA	NA	0	0	0	NA	NA	NA	NA	Yes	Spleen	1e-10	rs1400474	ENSG00000249859
37	RP11-89M16.1	8	129417515	129576925	-1	processed_transcript	101927774	NA	NA	NA	3	19.44	0	NA	NA	NA	NA	No	NA	1e-10	rs1400474;rs10095481	ENSG00000254275
38	NEK6	9	127019885	127115586	1	protein_coding	10783	NEK6	0.644138	-0.314011	1	13.68	96	4.24127e-39	2.44172e-32	DICE/Monocyte_classical:GTEx/v8/Whole_Blood:GTEx/v8/Skin_Not_Sun_Exposed_Suprapubic:GTEx/v8/Skin_Sun_Exposed_Lower_leg:GTEx/v8/Thyroid	NA	No	NA	1e-10	rs10760348;rs4836970	ENSG00000119408
38	RP11-121A14.2	9	127021529	127023435	-1	antisense	NA	NA	NA	NA	0	0	81	1.34861e-07	0.000198279	GTEx/v8/Thyroid	NA	No	NA	1e-10	rs10760348;rs4836970	ENSG00000235204
38	PSMB7	9	127115745	127177723	-1	protein_coding	5695	PSMB7	0.941262	-0.188455	3	19.75	96	4.53538e-13	2.73781e-10	GTEx/v8/Adipose_Subcutaneous:GTEx/v8/Adipose_Visceral_Omentum:GTEx/v8/Muscle_Skeletal:GTEx/v8/Cells_Cultured_fibroblasts:GTEx/v8/Thyroid	NA	No	NA	1e-10	rs4836970;rs10760348	ENSG00000136930
38	GAPVD1	9	128024073	128129486	1	protein_coding	26130	GAPVD1	1	-0.165866	0	0	1	0.000336028	1.81099e-37	GTEx/v8/Thyroid	NA	No	NA	NA	rs4836970	ENSG00000165219
39	RP11-445P17.6	10	5249132	5249705	1	pseudogene	NA	NA	NA	NA	0	0	24	8.70176e-07	0.049	DICE/T_CD8_naive_activated	NA	No	NA	1e-10	rs28360490;rs41295081	ENSG00000228291
39	IL15RA	10	5990855	6020150	-1	protein_coding	3601	IL15RA	3.17111e-08	0.112618	0	0	1	2.66392e-05	4.70733e-07	GTEx/v8/Skin_Not_Sun_Exposed_Suprapubic	NA	No	NA	NA	rs706781	ENSG00000134470
39	IL2RA	10	6052652	6104288	-1	protein_coding	3559	IL2RA	0.881289	0.647289	2	18.15	16	2.16384e-06	3.99159e-20	DICE/B_cell_naive:DICE/T_CD4_naive:GTEx/v8/Adipose_Subcutaneous:GTEx/v8/Muscle_Skeletal:GTEx/v8/Spleen	NA	No	NA	1e-10	rs28360490;rs41295081;rs706778;rs10905719;rs11256516;rs2104286;rs1972409	ENSG00000134460
39	RBM17	10	6130950	6159420	1	protein_coding	84991	RBM17	0.998602	-0.0611879	0	0	0	NA	NA	NA	NA	Yes	Spleen	1e-10	rs71479777	ENSG00000134453
39	PFKFB3	10	6186881	6277495	1	protein_coding	5209	PFKFB3	0.0489318	0.595305	0	0	0	NA	NA	NA	NA	Yes	Spleen	NA	rs71479777	ENSG00000170525
39	RN7SKP78	10	6191586	6191903	1	misc_RNA	NA	RN7SKP78	NA	NA	0	0	0	NA	NA	NA	NA	Yes	Spleen	NA	rs71479777	ENSG00000201581
39	MIR3155A	10	6194159	6194240	1	miRNA	100628560	MIR3155A	NA	NA	0	0	0	NA	NA	NA	NA	Yes	Spleen	NA	rs71479777	ENSG00000263628
39	RP11-414H17.5	10	6239575	6244656	-1	antisense	NA	NA	NA	NA	0	0	0	NA	NA	NA	NA	Yes	Spleen	NA	rs71479777	ENSG00000213994
39	Y_RNA	10	6287694	6287794	-1	misc_RNA	NA	NA	NA	NA	0	0	0	NA	NA	NA	NA	Yes	Spleen	NA	rs71479777	ENSG00000238366
39	RP11-563J2.2	10	6319650	6377944	1	lincRNA	399715	NA	NA	NA	0	0	0	NA	NA	NA	NA	Yes	Spleen	NA	rs71479777	ENSG00000215244
39	PRKCQ	10	6469105	6622263	-1	protein_coding	5588	PRKCQ	0.967595	0.548585	1	14.91	0	NA	NA	NA	NA	No	NA	1e-10	rs71479777	ENSG00000065675
39	LINC00707	10	6821560	6884868	1	lincRNA	100507127	LINC00707	NA	NA	0	0	1	8.35711e-05	1.3869e-07	GTEx/v8/Cells_Cultured_fibroblasts	NA	No	NA	1e-10	rs71479777	ENSG00000238266
40	FLRT1	11	63870660	63886645	1	protein_coding	23769	FLRT1	0.54632	1.0142	0	0	3	5.3905e-05	2.78827e-12	GTEx/v8/Skin_Sun_Exposed_Lower_leg	NA	No	NA	1e-10	rs60031276	ENSG00000126500
40	FERMT3	11	63974150	63991354	1	protein_coding	83706	FERMT3	0.257005	-0.308938	0	0	2	0.000225181	0.00179653	GTEx/v8/Skin_Not_Sun_Exposed_Suprapubic	NA	No	NA	1e-10	rs60031276	ENSG00000149781
40	VEGFB	11	64002010	64006259	1	protein_coding	7423	VEGFB	1.52262e-06	NA	1	18.33	5	1.10397e-05	0.049	DICE/T_CD4_memory_TREG	NA	No	NA	1e-10	rs60031276	ENSG00000173511
40	FKBP2	11	64008475	64011604	1	protein_coding	2286	FKBP2	0.30716	-0.905814	1	18.33	41	7.64083e-06	0.00738962	GTEx/v8/Muscle_Skeletal	NA	No	NA	1e-10	rs60031276	ENSG00000173486
40	PPP1R14B	11	64011956	64014413	-1	protein_coding	26472	PPP1R14B	0.709204	NA	1	18.33	44	1.85472e-33	1.00639e-61	GTEx/v8/Adipose_Subcutaneous:GTEx/v8/Adipose_Visceral_Omentum:GTEx/v8/Adrenal_Gland:GTEx/v8/Muscle_Skeletal:GTEx/v8/Skin_Not_Sun_Exposed_Suprapubic:GTEx/v8/Skin_Sun_Exposed_Lower_leg:GTEx/v8/Thyroid	NA	No	NA	1e-10	rs60031276	ENSG00000173457
40	RP11-783K16.5	11	64013436	64015689	1	antisense	NA	NA	NA	NA	1	18.33	44	8.38852e-10	1.01717e-09	GTEx/v8/Muscle_Skeletal:GTEx/v8/Skin_Not_Sun_Exposed_Suprapubic:GTEx/v8/Skin_Sun_Exposed_Lower_leg	NA	No	NA	1e-10	rs60031276	ENSG00000256940
40	RP11-783K16.13	11	64014411	64016966	-1	lincRNA	NA	NA	NA	NA	1	18.33	0	NA	NA	NA	NA	No	NA	1e-10	rs60031276	ENSG00000257086
40	PLCB3	11	64018995	64036622	1	protein_coding	5331	PLCB3	0.968377	NA	1	18.33	4	0.000103256	0.0120502	GTEx/v8/Skin_Sun_Exposed_Lower_leg	NA	No	NA	1e-10	rs60031276	ENSG00000149782
40	GPR137	11	64037534	64056972	1	protein_coding	56834	GPR137	0.484398	NA	0	0	2	0.000153024	0.0260045	GTEx/v8/Whole_Blood	NA	No	NA	1e-10	rs60031276	ENSG00000173264
40	TEX40	11	64067863	64072242	1	protein_coding	25858	TEX40	0.477043	NA	0	0	2	0.000109419	3.98793e-06	GTEx/v8/Skin_Not_Sun_Exposed_Suprapubic	NA	No	NA	1e-10	rs60031276	ENSG00000219435
40	TRMT112	11	64083932	64085556	-1	protein_coding	51504	TRMT112	0.141017	0.0659088	0	0	5	3.9083e-05	9.40266e-19	GTEx/v8/Adipose_Subcutaneous	NA	No	NA	1e-10	rs60031276	ENSG00000173113
40	PRDX5	11	64085560	64089283	1	protein_coding	25824	PRDX5	0.00314038	-0.356656	0	0	42	3.7284e-06	6.36528e-11	GTEx/v8/Skin_Sun_Exposed_Lower_leg	NA	No	NA	1e-10	rs60031276	ENSG00000126432
40	AP003774.1	11	64092522	64096976	-1	antisense	NA	NA	NA	NA	0	0	49	1.58224e-92	5.68579e-81	DICE/B_cell_naive:DICE/T_CD4_naive:DICE/T_CD4_naive_activated:DICE/T_CD8_naive:DICE/T_CD8_naive_activated:DICE/Monocyte_classical:DICE/Monocyte_non_classical:DICE/NK:DICE/T_CD4_TFH:DICE/T_CD4_TH1:DICE/T_CD4_TH17:DICE/T_CD4_TH1_17:DICE/T_CD4_TH2:DICE/T_CD4_memory_TREG:DICE/T_CD4_naive_TREG:GTEx/v8/Adipose_Subcutaneous:GTEx/v8/Adipose_Visceral_Omentum:GTEx/v8/Cells_EBV-transformed_lymphocytes:GTEx/v8/Whole_Blood:GTEx/v8/Small_Intestine_Terminal_Ileum:GTEx/v8/Spleen:GTEx/v8/Thyroid	NA	No	NA	1e-10	rs60031276	ENSG00000236935
40	CCDC88B	11	64107695	64125006	1	protein_coding	283234	CCDC88B	0.000929045	0.920183	1	13.15	44	5.37226e-21	3.97015e-16	GTEx/v8/Adipose_Subcutaneous:GTEx/v8/Adipose_Visceral_Omentum:GTEx/v8/Whole_Blood:GTEx/v8/Skin_Not_Sun_Exposed_Suprapubic:GTEx/v8/Skin_Sun_Exposed_Lower_leg:GTEx/v8/Spleen:GTEx/v8/Thyroid	NA	No	NA	1e-10	rs60031276	ENSG00000168071
40	RPS6KA4	11	64126620	64139687	1	protein_coding	8986	RPS6KA4	0.999475	NA	1	16.99	44	1.23942e-07	2.99091e-05	GTEx/v8/Skin_Not_Sun_Exposed_Suprapubic:GTEx/v8/Skin_Sun_Exposed_Lower_leg	NA	No	NA	1e-10	rs60031276	ENSG00000162302
40	MIR1237	11	64136074	64136175	1	miRNA	100302280	MIR1237	NA	NA	1	16.99	0	NA	NA	NA	NA	No	NA	NA	rs60031276	ENSG00000221273
40	AP003774.6	11	64161814	64163303	-1	lincRNA	NA	NA	NA	NA	0	0	1	0.000192009	2.67564e-29	GTEx/v8/Whole_Blood	NA	No	NA	NA	rs60031276	ENSG00000231680
41	MRE11A	11	94152895	94227074	-1	protein_coding	4361	MRE11A	0.00115883	0.11199	0	0	4	1.2203e-07	4.33155e-119	GTEx/v8/Adipose_Subcutaneous:GTEx/v8/Adipose_Visceral_Omentum:GTEx/v8/Muscle_Skeletal:GTEx/v8/Cells_Cultured_fibroblasts:GTEx/v8/Skin_Not_Sun_Exposed_Suprapubic:GTEx/v8/Skin_Sun_Exposed_Lower_leg:GTEx/v8/Thyroid	NA	No	NA	1e-10	rs77644062	ENSG00000020922
41	RP11-685N10.1	11	94206074	94206736	-1	antisense	NA	NA	NA	NA	0	0	4	1.86876e-08	1.90775e-133	GTEx/v8/Adipose_Subcutaneous:GTEx/v8/Adipose_Visceral_Omentum:GTEx/v8/Whole_Blood:GTEx/v8/Muscle_Skeletal:GTEx/v8/Cells_Cultured_fibroblasts:GTEx/v8/Skin_Not_Sun_Exposed_Suprapubic:GTEx/v8/Skin_Sun_Exposed_Lower_leg	NA	No	NA	1e-10	rs77644062	ENSG00000255893
42	RP11-702B10.2	11	128050322	128053449	1	lincRNA	NA	NA	NA	NA	0	0	0	NA	NA	NA	NA	Yes	Spleen	1e-10	rs3809006:rs7103484	ENSG00000273415
42	RP11-702B10.1	11	128078724	128111334	1	lincRNA	NA	NA	NA	NA	0	0	0	NA	NA	NA	NA	Yes	Spleen	1e-10	rs3809006:rs7103484	ENSG00000272575
42	RP11-1007G5.2	11	128396037	128400284	1	antisense	101929517	NA	NA	NA	0	0	0	NA	NA	NA	NA	Yes	Spleen	1e-10	rs7103484	ENSG00000254588
42	RP11-264E20.2	11	128484235	128485131	-1	lincRNA	NA	NA	NA	NA	0	0	0	NA	NA	NA	NA	Yes	Spleen	NA	rs3809006	ENSG00000270160
42	RP11-264E20.1	11	128485762	128491701	-1	lincRNA	NA	NA	NA	NA	0	0	0	NA	NA	NA	NA	Yes	Spleen	NA	rs3809006	ENSG00000255465
42	RP11-744N12.3	11	128499548	128556817	-1	antisense	101929538	NA	NA	NA	0	0	0	NA	NA	NA	NA	Yes	Spleen	NA	rs3809006	ENSG00000245008
42	FLI1	11	128556430	128683162	1	protein_coding	2313	FLI1	0.819814	-0.992408	0	0	0	NA	NA	NA	NA	Yes	Spleen	NA	rs3809006	ENSG00000151702
42	SENCR	11	128561567	128565918	-1	antisense	100507392	SENCR	NA	NA	0	0	0	NA	NA	NA	NA	Yes	Spleen	NA	rs3809006	ENSG00000254703
42	KCNJ1	11	128706210	128737268	-1	protein_coding	3758	KCNJ1	0.00170248	-0.0390668	0	0	0	NA	NA	NA	NA	Yes	Spleen	1e-10	rs7103484	ENSG00000151704
42	RP11-740D6.3	11	128750220	128750563	-1	pseudogene	NA	NA	NA	NA	0	0	0	NA	NA	NA	NA	Yes	Spleen	1e-10	rs7103484	ENSG00000255369
43	ANAPC7	12	110810705	110841535	-1	protein_coding	51434	ANAPC7	0.999258	-0.621643	0	0	5	3.49379e-05	0.0378573	GTEx/v8/Spleen	NA	No	NA	1e-10	rs10774621;rs3847953	ENSG00000196510
43	GPN3	12	110890289	110907073	-1	protein_coding	51184	GPN3	0.000100472	-0.618749	0	0	1	5.6752e-05	2.00712e-88	GTEx/v8/Whole_Blood	NA	No	NA	1e-10	rs1265564	ENSG00000111231
43	RP1-46F2.2	12	111374389	111396012	1	lincRNA	100131138	NA	NA	NA	0	0	341	2.76301e-08	1.42423e-39	GTEx/v8/Muscle_Skeletal	NA	No	NA	1e-10	rs1265564;rs3184504;rs678436;rs57186456;rs11066320;rs4766897	ENSG00000185847
43	CUX2	12	111471828	111788358	1	protein_coding	23316	CUX2	0.999656	-1.06059	1	17.49	0	NA	NA	NA	NA	No	NA	NA	rs10774621	ENSG00000111249
43	FAM109A	12	111798455	111806925	-1	protein_coding	144717	FAM109A	0.00514983	-0.607261	1	17.49	163	1.1224e-05	0.000566022	GTEx/v8/Whole_Blood:GTEx/v8/Spleen	NA	No	NA	1e-10	rs10774621;rs3847953;rs678436;rs57186456	ENSG00000198324
43	RP3-473L9.4	12	111807086	111841114	1	lincRNA	NA	NA	NA	NA	1	21.4	167	2.01177e-08	3.96702e-05	GTEx/v8/Adipose_Subcutaneous:GTEx/v8/Adipose_Visceral_Omentum:GTEx/v8/Whole_Blood:GTEx/v8/Small_Intestine_Terminal_Ileum:GTEx/v8/Spleen	NA	No	NA	1e-10	rs678436;rs57186456;rs3847953;rs10774621;rs7300285;rs3184504;rs11066320	ENSG00000257595
43	SH2B3	12	111843752	111889427	1	protein_coding	10019	SH2B3	0.00592219	-0.243854	1	21.4	4	0.000253115	0.0020779	GTEx/v8/Whole_Blood	NA	No	NA	1e-10	rs678436;rs57186456;rs3847953	ENSG00000111252
43	ATXN2	12	111890018	112037480	-1	protein_coding	6311	ATXN2	0.999862	-0.359942	3	18.59	397	3.67563e-07	0.00279778	DICE/B_cell_naive:DICE/T_CD4_TH1:DICE/T_CD4_TH17:DICE/T_CD4_TH2:GTEx/v8/Cells_Cultured_fibroblasts	NA	No	NA	1e-10	rs678436;rs57186456;rs7300285	ENSG00000204842
43	RP11-686G8.2	12	112037302	112038060	1	antisense	NA	NA	NA	NA	2	18.59	0	NA	NA	NA	NA	No	NA	NA	rs678436;rs57186456	ENSG00000258099
43	BRAP	12	112079950	112123790	-1	protein_coding	8315	BRAP	0.0157033	-0.900035	0	0	54	1.20495e-05	0.00574322	GTEx/v8/Thyroid	NA	No	NA	1e-10	rs3847953;rs10774621;rs57186456	ENSG00000089234
43	ACAD10	12	112123857	112194903	1	protein_coding	80724	ACAD10	4.01457e-20	-0.311041	0	0	362	1.26134e-07	0.000121174	GTEx/v8/Muscle_Skeletal:GTEx/v8/Cells_Cultured_fibroblasts	NA	No	NA	1e-10	rs678436;rs57186456;rs7300285	ENSG00000111271
43	RP11-162P23.2	12	112191694	112229222	1	protein_coding	NA	NA	NA	NA	1	14.56	0	NA	NA	NA	NA	No	NA	NA	rs57186456	ENSG00000257767
43	ALDH2	12	112204691	112247782	1	protein_coding	217	ALDH2	1.73245e-06	NA	1	14.56	547	8.72739e-32	1.2467e-25	GTEx/v8/Adipose_Subcutaneous:GTEx/v8/Adipose_Visceral_Omentum:GTEx/v8/Whole_Blood:GTEx/v8/Cells_Cultured_fibroblasts:GTEx/v8/Skin_Not_Sun_Exposed_Suprapubic:GTEx/v8/Skin_Sun_Exposed_Lower_leg:GTEx/v8/Thyroid	NA	No	NA	1e-10	rs57186456;rs678436;rs7300285;rs3847953;rs10774621;rs11066320;rs3184504;rs4766897;rs1265564;rs233716	ENSG00000111275
43	RP3-462E2.3	12	112250597	112251224	1	lincRNA	NA	NA	NA	NA	0	0	392	6.70115e-08	0.049	DICE/Monocyte_classical	NA	No	NA	1e-10	rs678436;rs57186456;rs7300285	ENSG00000257877
43	MAPKAPK5-AS1	12	112277571	112280706	-1	lincRNA	51275	MAPKAPK5-AS1	NA	NA	0	0	491	8.82415e-14	8.70024e-10	DICE/T_CD4_TH1:DICE/T_CD4_TH17:DICE/T_CD4_TH2:GTEx/v8/Adipose_Subcutaneous:GTEx/v8/Adipose_Visceral_Omentum:GTEx/v8/Adrenal_Gland:GTEx/v8/Whole_Blood:GTEx/v8/Cells_Cultured_fibroblasts:GTEx/v8/Skin_Not_Sun_Exposed_Suprapubic:GTEx/v8/Skin_Sun_Exposed_Lower_leg:GTEx/v8/Spleen	NA	No	NA	1e-10	rs57186456;rs678436;rs7300285;rs10774621;rs3847953;rs11066320;rs3184504;rs4766897	ENSG00000234608
43	MAPKAPK5	12	112279782	112334343	1	protein_coding	8550	MAPKAPK5	0.0234226	NA	1	13.34	542	2.94284e-13	1.43979e-18	DICE/B_cell_naive:DICE/T_CD8_naive_activated:DICE/NK:GTEx/v8/Adipose_Subcutaneous:GTEx/v8/Adipose_Visceral_Omentum:GTEx/v8/Muscle_Skeletal:GTEx/v8/Cells_Cultured_fibroblasts:GTEx/v8/Skin_Not_Sun_Exposed_Suprapubic:GTEx/v8/Skin_Sun_Exposed_Lower_leg:GTEx/v8/Thyroid	NA	No	NA	1e-10	rs57186456;rs678436;rs3847953;rs10774621;rs3184504;rs11066320;rs7300285;rs4766897	ENSG00000089022
43	RP3-462E2.5	12	112335140	112335710	1	lincRNA	NA	NA	NA	NA	1	13.34	203	6.43615e-06	0.049	DICE/B_cell_naive:DICE/T_CD4_TH17:DICE/T_CD4_naive_TREG	NA	No	NA	NA	rs57186456	ENSG00000270018
43	ADAM1A	12	112337067	112340042	1	pseudogene	NA	ADAM1A	NA	NA	1	13.34	5	1.37372e-05	0.049	DICE/T_CD4_naive_activated:DICE/T_CD8_naive:DICE/T_CD8_naive_activated:DICE/T_CD4_TH2	NA	No	NA	NA	rs57186456	ENSG00000229186
43	ADAM1B	12	112364822	112366821	1	pseudogene	NA	ADAM1B	NA	NA	2	14.26	466	4.85423e-10	1.18035e-08	DICE/T_CD4_naive:GTEx/v8/Adipose_Subcutaneous:GTEx/v8/Adrenal_Gland:GTEx/v8/Whole_Blood:GTEx/v8/Muscle_Skeletal:GTEx/v8/Cells_Cultured_fibroblasts:GTEx/v8/Skin_Sun_Exposed_Lower_leg:GTEx/v8/Small_Intestine_Terminal_Ileum:GTEx/v8/Spleen:GTEx/v8/Thyroid	NA	No	NA	1e-10	rs57186456;rs678436;rs11066320;rs3184504;rs7300285	ENSG00000226469
43	TMEM116	12	112369086	112450970	-1	protein_coding	89894	TMEM116	1.14999e-09	-0.62084	4	17.1	562	1.0065e-22	7.14788e-34	DICE/T_CD4_naive:DICE/T_CD8_naive:DICE/T_CD8_naive_activated:DICE/Monocyte_classical:DICE/Monocyte_non_classical:DICE/T_CD4_TFH:DICE/T_CD4_TH1:DICE/T_CD4_TH17:DICE/T_CD4_TH1_17:DICE/T_CD4_TH2:DICE/T_CD4_memory_TREG:GTEx/v8/Adipose_Subcutaneous:GTEx/v8/Adipose_Visceral_Omentum:GTEx/v8/Adrenal_Gland:GTEx/v8/Whole_Blood:GTEx/v8/Muscle_Skeletal:GTEx/v8/Cells_Cultured_fibroblasts:GTEx/v8/Skin_Sun_Exposed_Lower_leg:GTEx/v8/Thyroid	NA	No	NA	1e-10	rs57186456;rs678436;rs7300285;rs11066320;rs3184504;rs3847953;rs10774621;rs4766897;rs1265564	ENSG00000198270
43	SLC25A3P2	12	112430800	112431679	1	pseudogene	NA	SLC25A3P2	NA	NA	1	17.1	0	NA	NA	NA	NA	No	NA	NA	rs57186456	ENSG00000258373
43	RP1-128M12.3	12	112438543	112438789	-1	pseudogene	NA	NA	NA	NA	1	17.1	0	NA	NA	NA	NA	No	NA	NA	rs57186456	ENSG00000257624
43	ERP29	12	112451120	112461255	1	protein_coding	10961	ERP29	0.470649	-0.618385	0	0	88	5.30836e-06	0.000352284	DICE/T_CD4_naive:GTEx/v8/Skin_Sun_Exposed_Lower_leg	NA	No	NA	1e-10	rs678436;rs57186456	ENSG00000089248
43	NAA25	12	112464500	112546826	-1	protein_coding	80018	NAA25	0.99999	-1.15626	0	0	293	3.11966e-06	0.00135016	GTEx/v8/Adipose_Subcutaneous:GTEx/v8/Adipose_Visceral_Omentum:GTEx/v8/Whole_Blood:GTEx/v8/Cells_Cultured_fibroblasts:GTEx/v8/Spleen:GTEx/v8/Thyroid	NA	No	NA	1e-10	rs57186456;rs678436;rs7300285;rs3847953	ENSG00000111300
43	MIR3657	12	112475403	112475519	-1	miRNA	100500889	MIR3657	NA	NA	0	0	2	1.76407e-05	0.049	DICE/T_CD4_TFH:DICE/T_CD4_TH1_17	NA	No	NA	1e-10	rs1265564;rs11066320;rs3184504	ENSG00000266370
43	HECTD4	12	112597992	112819896	-1	protein_coding	283450	HECTD4	1	NA	2	21	345	7.92022e-10	9.64482e-10	DICE/B_cell_naive:DICE/T_CD4_naive:DICE/T_CD8_naive:DICE/Monocyte_classical:DICE/Monocyte_non_classical:DICE/NK:DICE/T_CD4_TFH:DICE/T_CD4_TH1:DICE/T_CD4_TH17:DICE/T_CD4_TH1_17:DICE/T_CD4_TH2:DICE/T_CD4_memory_TREG:DICE/T_CD4_naive_TREG:GTEx/v8/Adipose_Subcutaneous:GTEx/v8/Cells_Cultured_fibroblasts:GTEx/v8/Skin_Not_Sun_Exposed_Suprapubic	NA	No	NA	1e-10	rs678436;rs7300285;rs57186456;rs11066320;rs3184504	ENSG00000173064
43	RP3-521E19.2	12	112694604	112696895	1	antisense	NA	NA	NA	NA	1	21	0	NA	NA	NA	NA	No	NA	NA	rs678436;rs7300285	ENSG00000257494
43	RN7SKP71	12	112704881	112705198	1	misc_RNA	NA	RN7SKP71	NA	NA	1	21	0	NA	NA	NA	NA	No	NA	NA	rs678436;rs7300285	ENSG00000201428
43	PTPN11	12	112856155	112947717	1	protein_coding	5781	PTPN11	0.999877	-2.25304	0	0	274	3.58011e-06	0.00270826	GTEx/v8/Muscle_Skeletal	NA	No	NA	1e-10	rs678436;rs57186456	ENSG00000179295
43	Y_RNA	12	113616228	113616324	-1	misc_RNA	NA	NA	NA	NA	0	0	9	6.56912e-05	0.049	DICE/T_CD4_TFH	NA	No	NA	NA	rs57186456	ENSG00000201208
43	PLBD2	12	113796371	113827203	1	protein_coding	196463	PLBD2	7.18473e-08	0.0648502	0	0	1	0.000166986	7.10707e-06	GTEx/v8/Thyroid	NA	No	NA	NA	rs678436;rs7300285	ENSG00000151176
44	ANAPC5	12	121746048	121837699	-1	protein_coding	51433	ANAPC5	4.18002e-05	-0.163817	2	14.1	1	0.000264926	2.59014e-10	GTEx/v8/Cells_Cultured_fibroblasts	NA	No	NA	1e-10	rs11065576	ENSG00000089053
44	RP11-711D18.2	12	121829765	121837662	1	lincRNA	NA	NA	NA	NA	2	14.1	15	1.51012e-05	0.049	DICE/Monocyte_non_classical	NA	No	NA	1e-10	rs11065576	ENSG00000258435
44	RNF34	12	121837844	121868389	1	protein_coding	80196	RNF34	0.190893	-0.0290451	3	14.1	20	1.58277e-06	0.00406271	GTEx/v8/Spleen	NA	No	NA	1e-10	rs11065576	ENSG00000170633
44	KDM2B	12	121866900	122018920	-1	protein_coding	84678	KDM2B	0.999786	-0.426754	1	13.08	123	2.74473e-25	3.56401e-20	DICE/T_CD4_TH17:DICE/T_CD4_TH1_17:GTEx/v8/Adipose_Subcutaneous:GTEx/v8/Muscle_Skeletal:GTEx/v8/Cells_Cultured_fibroblasts:GTEx/v8/Skin_Not_Sun_Exposed_Suprapubic:GTEx/v8/Skin_Sun_Exposed_Lower_leg:GTEx/v8/Spleen:GTEx/v8/Thyroid	NA	No	NA	1e-10	rs11065576	ENSG00000089094
44	MORN3	12	122089024	122110537	-1	protein_coding	283385	MORN3	1.82555e-06	1.08967	0	0	1	8.71457e-05	4.6375e-06	GTEx/v8/Adipose_Subcutaneous	NA	No	NA	NA	rs11065576	ENSG00000139714
44	RP11-512M8.3	12	122806669	122808883	-1	pseudogene	NA	NA	NA	NA	0	0	2	2.88008e-05	0.049	DICE/T_CD4_naive_TREG	NA	No	NA	1e-10	rs11065576	ENSG00000256304
45	NHLRC3	13	39612443	39624246	1	protein_coding	387921	NHLRC3	0.00380866	-1.00095	0	0	55	1.25335e-05	0.010782	GTEx/v8/Cells_Cultured_fibroblasts	NA	No	NA	NA	rs7330515	ENSG00000188811
45	AL512505.1	13	40226715	40226806	1	miRNA	NA	NA	NA	NA	2	15.44	0	NA	NA	NA	NA	No	NA	NA	rs9603617	ENSG00000216014
45	COG6	13	40229764	40365802	1	protein_coding	57511	COG6	6.72063e-10	0.102601	8	16.91	322	5.89911e-138	2.70857e-123	DICE/B_cell_naive:DICE/T_CD4_naive:DICE/Monocyte_non_classical:DICE/T_CD4_TFH:DICE/T_CD4_TH1:DICE/T_CD4_TH17:DICE/T_CD4_TH1_17:DICE/T_CD4_TH2:DICE/T_CD4_memory_TREG:DICE/T_CD4_naive_TREG:GTEx/v8/Adipose_Subcutaneous:GTEx/v8/Adipose_Visceral_Omentum:GTEx/v8/Adrenal_Gland:GTEx/v8/Whole_Blood:GTEx/v8/Muscle_Skeletal:GTEx/v8/Cells_Cultured_fibroblasts	NA	No	NA	1e-10	rs9603617;rs7330515;rs9603618;rs35023159	ENSG00000133103
45	MIR4305	13	40238171	40238272	-1	miRNA	100422940	MIR4305	NA	NA	3	15.44	0	NA	NA	NA	NA	No	NA	1e-10	rs9603617;rs7330515	ENSG00000264171
45	FOXO1	13	41129804	41240734	-1	protein_coding	2308	FOXO1	0.96638	-1.01598	0	0	0	NA	NA	NA	NA	Yes	Spleen	1e-10	rs9603617:rs7330515:rs7330515;rs9603618	ENSG00000150907
45	MRPS31	13	41303432	41345309	-1	protein_coding	10240	MRPS31	4.0936e-05	-0.0208922	0	0	0	NA	NA	NA	NA	Yes	Spleen	1e-10	rs9603617:rs7330515	ENSG00000102738
45	SLC25A15	13	41363548	41384247	1	protein_coding	10166	SLC25A15	0.00124732	NA	0	0	0	NA	NA	NA	NA	Yes	Spleen	1e-10	rs9603617:rs7330515	ENSG00000102743
45	MIR621	13	41384902	41384997	1	miRNA	693206	MIR621	NA	NA	0	0	0	NA	NA	NA	NA	Yes	Spleen	1e-10	rs9603617:rs7330515	ENSG00000207652
46	AKAP11	13	42846289	42897396	1	protein_coding	11215	AKAP11	0.896373	0.143075	0	0	78	6.35882e-06	5.83213e-11	GTEx/v8/Adipose_Visceral_Omentum:GTEx/v8/Skin_Not_Sun_Exposed_Suprapubic:GTEx/v8/Thyroid	NA	No	NA	1e-10	rs1475248	ENSG00000023516
46	FABP3P2	13	42943374	42943793	-1	pseudogene	NA	FABP3P2	NA	NA	2	22.3	0	NA	NA	NA	NA	No	NA	1e-10	rs1475248	ENSG00000233259
47	RP11-47I22.4	14	61995846	62124682	1	protein_coding	NA	NA	NA	NA	0	0	0	NA	NA	NA	NA	Yes	Adrenal:Spleen	1e-10	rs17834617	ENSG00000258989
47	RP11-47I22.1	14	62004226	62012005	-1	antisense	NA	NA	NA	NA	0	0	0	NA	NA	NA	NA	Yes	Adrenal:Spleen	1e-10	rs17834617	ENSG00000258926
47	RP11-47I22.2	14	62023031	62037371	-1	lincRNA	101927780	NA	NA	NA	0	0	0	NA	NA	NA	NA	Yes	Adrenal:Spleen	1e-10	rs17834617	ENSG00000250548
47	RP11-47I22.3	14	62037258	62125414	1	protein_coding	NA	NA	NA	NA	0	0	0	NA	NA	NA	NA	Yes	Adrenal:Spleen	1e-10	rs17834617	ENSG00000232774
47	HIF1A-AS1	14	62147759	62162541	-1	lincRNA	100750246	HIF1A-AS1	NA	NA	1	15.76	0	NA	NA	NA	NA	No	NA	1e-10	rs17834617	ENSG00000258777
47	HIF1A	14	62162231	62214976	1	protein_coding	3091	HIF1A	0.98069	-0.246157	1	15.76	0	NA	NA	NA	NA	No	NA	1e-10	rs17834617	ENSG00000100644
47	HIF1A-AS2	14	62182276	62217815	-1	lincRNA	NA	HIF1A-AS2	NA	NA	0	0	5	4.47497e-05	0.000992875	GTEx/v8/Cells_Cultured_fibroblasts	NA	No	NA	1e-10	rs17834617	ENSG00000258667
47	SNAPC1	14	62229075	62263146	1	protein_coding	6617	SNAPC1	3.82492e-07	0.232677	0	0	5	2.24779e-05	3.26338e-07	GTEx/v8/Cells_Cultured_fibroblasts	NA	No	NA	1e-10	rs17834617	ENSG00000023608
48	RN7SL108P	14	68702962	68703256	-1	misc_RNA	NA	RN7SL108P	NA	NA	0	0	0	NA	NA	NA	NA	Yes	Adrenal:Spleen	1e-10	rs194746;rs7146217:rs7146217:rs194746:rs2285883	ENSG00000243546
48	RP11-204K16.1	14	68805445	68806258	-1	pseudogene	NA	NA	NA	NA	0	0	0	NA	NA	NA	NA	Yes	Spleen	1e-10	rs7146217:rs194746	ENSG00000240210
48	PPIAP6	14	68888415	68888913	-1	pseudogene	NA	PPIAP6	NA	NA	0	0	0	NA	NA	NA	NA	Yes	Spleen	NA	rs7146217	ENSG00000258477
48	CTD-2325P2.4	14	69093883	69095162	-1	antisense	100996664	NA	NA	NA	0	0	0	NA	NA	NA	NA	Yes	Spleen	NA	rs7146217	ENSG00000259038
48	CTD-2325P2.3	14	69150128	69152282	-1	antisense	NA	NA	NA	NA	0	0	0	NA	NA	NA	NA	Yes	Spleen	1e-10	rs2285883:rs7146217:rs194746;rs7146217:rs194746	ENSG00000258623
48	CTD-2325P2.2	14	69159807	69160300	1	pseudogene	NA	NA	NA	NA	0	0	0	NA	NA	NA	NA	Yes	Spleen	1e-10	rs2285883:rs7146217:rs194746;rs7146217:rs194746	ENSG00000242941
48	RNU6-921P	14	69202639	69202745	-1	snRNA	NA	RNU6-921P	NA	NA	0	0	0	NA	NA	NA	NA	Yes	Spleen	1e-10	rs2285883	ENSG00000207089
49	RN7SL99P	16	10499800	10500074	1	misc_RNA	NA	RN7SL99P	NA	NA	0	0	1	2.94478e-05	0.049	DICE/T_CD4_TH1_17	NA	No	NA	1e-10	rs2021511	ENSG00000264305
49	RPL7P46	16	11120881	11121620	1	pseudogene	NA	RPL7P46	NA	NA	0	0	0	NA	NA	NA	NA	Yes	Spleen	1e-10	rs2021511	ENSG00000229917
49	RP11-66H6.3	16	11160353	11164959	-1	antisense	NA	NA	NA	NA	0	0	0	NA	NA	NA	NA	Yes	Spleen	1e-10	rs2021511	ENSG00000262020
49	HNRNPCP4	16	11336510	11337409	1	pseudogene	NA	HNRNPCP4	NA	NA	0	0	0	NA	NA	NA	NA	Yes	Spleen	NA	rs2021511	ENSG00000263179
49	RMI2	16	11343476	11445619	1	protein_coding	116028	RMI2	0.0246042	0.381612	1	12.84	18	6.41607e-47	1.00836e-99	DICE/B_cell_naive:GTEx/v8/Adipose_Subcutaneous:GTEx/v8/Adipose_Visceral_Omentum:GTEx/v8/Adrenal_Gland:GTEx/v8/Cells_EBV-transformed_lymphocytes:GTEx/v8/Muscle_Skeletal:GTEx/v8/Cells_Cultured_fibroblasts:GTEx/v8/Spleen:GTEx/v8/Thyroid	NA	Yes	Spleen	1e-10	rs2021511	ENSG00000175643
49	SOCS1	16	11348262	11350036	-1	protein_coding	8651	SOCS1	0.541776	NA	0	0	0	NA	NA	NA	NA	Yes	Spleen	NA	rs2021511	ENSG00000185338
49	TNP2	16	11361605	11363390	-1	protein_coding	7142	TNP2	0.0439713	-0.0671824	1	12.84	0	NA	NA	NA	NA	No	NA	NA	rs2021511	ENSG00000178279
49	PRM3	16	11367144	11367452	-1	protein_coding	58531	PRM3	NA	NA	1	12.84	0	NA	NA	NA	NA	No	NA	NA	rs2021511	ENSG00000178257
49	SNORA48	16	11367970	11368093	-1	snoRNA	NA	NA	NA	NA	1	12.84	0	NA	NA	NA	NA	No	NA	NA	rs2021511	ENSG00000212228
49	PRM2	16	11369496	11370337	-1	protein_coding	5620	PRM2	0.108047	0.430165	1	12.84	0	NA	NA	NA	NA	No	NA	NA	rs2021511	ENSG00000122304
49	RP11-485G7.5	16	11435666	11439068	-1	antisense	NA	NA	NA	NA	0	0	18	5.47688e-09	1.86125e-15	DICE/B_cell_naive:GTEx/v8/Skin_Not_Sun_Exposed_Suprapubic:GTEx/v8/Skin_Sun_Exposed_Lower_leg:GTEx/v8/Thyroid	NA	No	NA	1e-10	rs2021511	ENSG00000263080
49	RP11-485G7.6	16	11442000	11443178	-1	antisense	101927071	NA	NA	NA	0	0	18	1.7359e-11	6.27154e-20	DICE/B_cell_naive:DICE/T_CD4_naive:DICE/T_CD8_naive:GTEx/v8/Skin_Not_Sun_Exposed_Suprapubic:GTEx/v8/Skin_Sun_Exposed_Lower_leg	NA	Yes	Spleen	1e-10	rs2021511	ENSG00000262703
49	AC009121.1	16	11442584	11442653	1	miRNA	NA	NA	NA	NA	0	0	0	NA	NA	NA	NA	Yes	Spleen	1e-10	rs2021511	ENSG00000238774
49	CTD-3088G3.4	16	11474716	11474975	-1	pseudogene	NA	NA	NA	NA	0	0	13	1.50944e-06	9.08521e-08	GTEx/v8/Skin_Not_Sun_Exposed_Suprapubic:GTEx/v8/Skin_Sun_Exposed_Lower_leg	NA	Yes	Spleen	1e-10	rs2021511	ENSG00000262636
49	LITAF	16	11641853	11730237	-1	protein_coding	9516	LITAF	0.313932	-0.107761	0	0	5	6.78143e-18	1.4982e-51	DICE/T_CD4_naive_activated:GTEx/v8/Muscle_Skeletal:GTEx/v8/Cells_Cultured_fibroblasts:GTEx/v8/Thyroid	NA	No	NA	1e-10	rs17523609	ENSG00000189067
49	SNN	16	11762270	11773015	1	protein_coding	8303	SNN	0.0202491	0.972466	0	0	5	4.18445e-07	0.00131122	GTEx/v8/Whole_Blood	NA	No	NA	1e-10	rs17523609	ENSG00000184602
49	TXNDC11	16	11772936	11836734	-1	protein_coding	51061	TXNDC11	0.00317801	NA	0	0	0	NA	NA	NA	NA	Yes	Spleen	NA	rs2021511	ENSG00000153066
49	RP11-490O6.2	16	11835766	11838362	1	antisense	NA	NA	NA	NA	0	0	0	NA	NA	NA	NA	Yes	Spleen	NA	rs2021511	ENSG00000262420
50	XPO6	16	28109300	28223241	-1	protein_coding	23214	XPO6	0.999999	NA	0	0	68	3.30733e-05	5.38019e-23	GTEx/v8/Skin_Not_Sun_Exposed_Suprapubic:GTEx/v8/Skin_Sun_Exposed_Lower_leg	NA	No	NA	1e-10	rs1987472;rs181209;rs2726032	ENSG00000169180
50	SBK1	16	28303840	28335170	1	protein_coding	388228	SBK1	0.437577	0.472517	0	0	332	1.86597e-15	1.80203e-11	GTEx/v8/Skin_Not_Sun_Exposed_Suprapubic:GTEx/v8/Skin_Sun_Exposed_Lower_leg:GTEx/v8/Small_Intestine_Terminal_Ileum:GTEx/v8/Thyroid	NA	No	NA	1e-10	rs2726032;rs1987472;rs181209;rs12448482	ENSG00000188322
50	NPIPB6	16	28353876	28374829	-1	protein_coding	728741	NPIPB6	0.636137	-0.629005	0	0	336	1.31655e-13	1.11916e-09	GTEx/v8/Adipose_Subcutaneous:GTEx/v8/Whole_Blood:GTEx/v8/Cells_Cultured_fibroblasts:GTEx/v8/Skin_Sun_Exposed_Lower_leg:GTEx/v8/Thyroid	NA	No	NA	1e-10	rs12448482;rs1987472;rs2726032;rs181209	ENSG00000198156
50	RP11-435I10.5	16	28376021	28376654	1	pseudogene	NA	NA	NA	NA	0	0	336	1.91524e-41	1.55602e-34	GTEx/v8/Thyroid	NA	No	NA	1e-10	rs2726032;rs1987472;rs181209;rs12448482	ENSG00000271623
50	EIF3CL	16	28390900	28415200	-1	protein_coding	728689	EIF3CL	NA	-0.717156	0	0	60	2.50375e-08	3.97311e-10	GTEx/v8/Muscle_Skeletal	NA	No	NA	1e-10	rs1987472;rs12448482	ENSG00000205609
50	RP11-435I10.3	16	28425024	28426339	1	pseudogene	NA	NA	NA	NA	0	0	287	3.29555e-08	8.09846e-17	GTEx/v8/Thyroid	NA	No	NA	1e-10	rs2726032;rs1987472;rs181209;rs12448482	ENSG00000261089
50	NPIPB7	16	28467693	28481868	-1	protein_coding	100507607	NPIPB7	0.151767	NA	0	0	336	8.53443e-31	1.02764e-25	GTEx/v8/Adipose_Subcutaneous:GTEx/v8/Adipose_Visceral_Omentum:GTEx/v8/Whole_Blood:GTEx/v8/Skin_Not_Sun_Exposed_Suprapubic:GTEx/v8/Skin_Sun_Exposed_Lower_leg	NA	No	NA	1e-10	rs2726032;rs1987472;rs181209;rs12448482	ENSG00000233232
50	CLN3	16	28477983	28506896	-1	protein_coding	1201	CLN3	9.99316e-07	NA	0	0	323	1.45804e-09	2.48585e-11	DICE/T_CD4_TH17:DICE/T_CD4_TH2:GTEx/v8/Whole_Blood:GTEx/v8/Skin_Sun_Exposed_Lower_leg:GTEx/v8/Thyroid	NA	No	NA	1e-10	rs1987472;rs181209;rs2726032;rs12448482	ENSG00000188603
50	APOBR	16	28505970	28510291	1	protein_coding	55911	APOBR	6.29744e-06	-0.104221	0	0	315	7.80581e-08	0.000109688	DICE/T_CD4_naive:DICE/T_CD8_naive:DICE/T_CD4_TFH:DICE/T_CD4_TH17:DICE/T_CD4_memory_TREG:GTEx/v8/Adipose_Subcutaneous:GTEx/v8/Muscle_Skeletal:GTEx/v8/Thyroid	NA	No	NA	1e-10	rs1987472;rs181209;rs2726032;rs12448482	ENSG00000184730
50	IL27	16	28510683	28523372	-1	protein_coding	246778	IL27	0.927793	-0.19185	0	0	269	7.68708e-09	2.24343e-06	GTEx/v8/Whole_Blood	NA	No	NA	1e-10	rs2726032;rs1987472;rs181209	ENSG00000197272
50	NUPR1	16	28548606	28550495	-1	protein_coding	26471	NUPR1	0.00754109	0.514991	1	14.97	229	3.93758e-08	6.1237e-05	GTEx/v8/Skin_Not_Sun_Exposed_Suprapubic:GTEx/v8/Thyroid	NA	No	NA	1e-10	rs1987472;rs181209;rs2726032	ENSG00000176046
50	CCDC101	16	28565236	28603111	1	protein_coding	112869	CCDC101	0.867208	-0.543805	0	0	339	9.33008e-19	1.41727e-26	DICE/T_CD8_naive_activated:GTEx/v8/Adipose_Subcutaneous:GTEx/v8/Whole_Blood:GTEx/v8/Muscle_Skeletal:GTEx/v8/Skin_Not_Sun_Exposed_Suprapubic:GTEx/v8/Skin_Sun_Exposed_Lower_leg:GTEx/v8/Spleen	NA	No	NA	1e-10	rs1987472;rs181209;rs2726032;rs12448482	ENSG00000176476
50	SULT1A2	16	28603264	28608430	-1	protein_coding	6799	SULT1A2	1.83502e-08	1.08454	0	0	362	9.9811e-124	3.67051e-109	DICE/T_CD4_naive:DICE/Monocyte_classical:DICE/Monocyte_non_classical:DICE/T_CD4_TFH:DICE/T_CD4_TH1:DICE/T_CD4_TH2:DICE/T_CD4_naive_TREG:GTEx/v8/Adipose_Subcutaneous:GTEx/v8/Adipose_Visceral_Omentum:GTEx/v8/Adrenal_Gland:GTEx/v8/Whole_Blood:GTEx/v8/Muscle_Skeletal:GTEx/v8/Cells_Cultured_fibroblasts:GTEx/v8/Skin_Not_Sun_Exposed_Suprapubic:GTEx/v8/Skin_Sun_Exposed_Lower_leg:GTEx/v8/Spleen	NA	No	NA	1e-10	rs1987472;rs181209;rs2726032;rs12448482	ENSG00000197165
50	SULT1A1	16	28616903	28634946	-1	protein_coding	6817	SULT1A1	2.23676e-09	NA	0	0	340	2.71838e-40	2.00723e-33	DICE/B_cell_naive:DICE/T_CD4_TH2:GTEx/v8/Adipose_Subcutaneous:GTEx/v8/Adipose_Visceral_Omentum:GTEx/v8/Whole_Blood:GTEx/v8/Muscle_Skeletal:GTEx/v8/Cells_Cultured_fibroblasts:GTEx/v8/Skin_Not_Sun_Exposed_Suprapubic:GTEx/v8/Skin_Sun_Exposed_Lower_leg:GTEx/v8/Small_Intestine_Terminal_Ileum:GTEx/v8/Spleen:GTEx/v8/Thyroid	NA	No	NA	1e-10	rs1987472;rs181209;rs2726032;rs12448482	ENSG00000196502
50	EIF3C	16	28699879	28747051	1	protein_coding	8663	EIF3C	0.343303	-0.796798	0	0	336	2.01691e-17	3.44189e-13	GTEx/v8/Adipose_Subcutaneous:GTEx/v8/Adipose_Visceral_Omentum:GTEx/v8/Adrenal_Gland:GTEx/v8/Cells_EBV-transformed_lymphocytes:GTEx/v8/Whole_Blood:GTEx/v8/Muscle_Skeletal:GTEx/v8/Cells_Cultured_fibroblasts:GTEx/v8/Skin_Not_Sun_Exposed_Suprapubic:GTEx/v8/Skin_Sun_Exposed_Lower_leg	NA	No	NA	1e-10	rs2726032;rs1987472;rs181209;rs12448482	ENSG00000184110
50	CDC37P1	16	28711615	28712861	-1	pseudogene	NA	CDC37P1	NA	NA	0	0	343	1.93156e-70	9.65847e-62	DICE/B_cell_naive:DICE/NK:DICE/T_CD4_TH1:GTEx/v8/Adipose_Subcutaneous:GTEx/v8/Cells_EBV-transformed_lymphocytes:GTEx/v8/Cells_Cultured_fibroblasts:GTEx/v8/Small_Intestine_Terminal_Ileum:GTEx/v8/Spleen:GTEx/v8/Thyroid	NA	No	NA	1e-10	rs1987472;rs181209;rs2726032;rs12448482	ENSG00000259982
50	RP11-1348G14.6	16	28761280	28761916	-1	pseudogene	NA	NA	NA	NA	0	0	336	2.04637e-22	9.5553e-18	GTEx/v8/Skin_Not_Sun_Exposed_Suprapubic:GTEx/v8/Skin_Sun_Exposed_Lower_leg:GTEx/v8/Thyroid	NA	No	NA	1e-10	rs2726032;rs1987472;rs181209;rs12448482	ENSG00000270424
50	NPIPB9	16	28763108	28784128	1	protein_coding	100507607	NPIPB9	NA	NA	0	0	313	2.30922e-19	1.48549e-14	GTEx/v8/Adipose_Subcutaneous:GTEx/v8/Adipose_Visceral_Omentum:GTEx/v8/Cells_Cultured_fibroblasts:GTEx/v8/Skin_Not_Sun_Exposed_Suprapubic:GTEx/v8/Skin_Sun_Exposed_Lower_leg:GTEx/v8/Small_Intestine_Terminal_Ileum:GTEx/v8/Spleen:GTEx/v8/Thyroid	NA	No	NA	1e-10	rs2726032;rs1987472;rs181209;rs12448482	ENSG00000196993
50	RP11-1348G14.4	16	28814097	28829149	1	lincRNA	NA	NA	NA	NA	0	0	351	6.93926e-36	1.34397e-29	DICE/T_CD4_naive:DICE/T_CD4_naive_activated:DICE/T_CD4_TH1:DICE/T_CD4_TH1_17:DICE/T_CD4_memory_TREG:DICE/T_CD4_naive_TREG:GTEx/v8/Adipose_Subcutaneous:GTEx/v8/Adipose_Visceral_Omentum:GTEx/v8/Adrenal_Gland:GTEx/v8/Muscle_Skeletal:GTEx/v8/Cells_Cultured_fibroblasts:GTEx/v8/Skin_Not_Sun_Exposed_Suprapubic:GTEx/v8/Skin_Sun_Exposed_Lower_leg:GTEx/v8/Small_Intestine_Terminal_Ileum:GTEx/v8/Spleen:GTEx/v8/Thyroid	NA	No	NA	1e-10	rs1987472;rs2726032;rs181209;rs12448482	ENSG00000251417
50	RP11-1348G14.5	16	28831891	28833354	-1	antisense	NA	NA	NA	NA	0	0	97	8.63888e-07	0.049	DICE/T_CD4_naive_TREG	NA	No	NA	1e-10	rs1987472;rs181209;rs2726032	ENSG00000260796
50	ATXN2L	16	28834356	28848558	1	protein_coding	11273	ATXN2L	0.99995	NA	0	0	283	1.41497e-12	1.18618e-08	GTEx/v8/Adipose_Subcutaneous:GTEx/v8/Adipose_Visceral_Omentum:GTEx/v8/Whole_Blood	NA	No	NA	1e-10	rs1987472;rs2726032;rs181209	ENSG00000168488
50	TUFM	16	28853732	28857729	-1	protein_coding	7284	TUFM	0.651456	-0.298214	0	0	362	8.58207e-153	2.02071e-133	DICE/B_cell_naive:DICE/T_CD4_naive:DICE/T_CD8_naive:DICE/Monocyte_classical:DICE/Monocyte_non_classical:DICE/T_CD4_TFH:DICE/T_CD4_TH1:DICE/T_CD4_TH17:DICE/T_CD4_TH1_17:DICE/T_CD4_TH2:DICE/T_CD4_memory_TREG:DICE/T_CD4_naive_TREG:GTEx/v8/Adipose_Subcutaneous:GTEx/v8/Adipose_Visceral_Omentum:GTEx/v8/Cells_EBV-transformed_lymphocytes:GTEx/v8/Whole_Blood:GTEx/v8/Muscle_Skeletal:GTEx/v8/Skin_Not_Sun_Exposed_Suprapubic:GTEx/v8/Skin_Sun_Exposed_Lower_leg:GTEx/v8/Small_Intestine_Terminal_Ileum:GTEx/v8/Spleen:GTEx/v8/Thyroid	NA	No	NA	1e-10	rs1987472;rs181209;rs2726032;rs12448482	ENSG00000178952
50	SH2B1	16	28857921	28885526	1	protein_coding	25970	SH2B1	0.95683	-1.07205	5	22.5	336	1.29141e-21	6.41423e-17	GTEx/v8/Adipose_Subcutaneous:GTEx/v8/Adipose_Visceral_Omentum:GTEx/v8/Adrenal_Gland:GTEx/v8/Whole_Blood:GTEx/v8/Cells_Cultured_fibroblasts:GTEx/v8/Skin_Not_Sun_Exposed_Suprapubic:GTEx/v8/Skin_Sun_Exposed_Lower_leg:GTEx/v8/Spleen	NA	No	NA	1e-10	rs1987472;rs2726032;rs181209;rs12448482	ENSG00000178188
50	RP11-22P6.2	16	28873487	28874661	-1	antisense	NA	NA	NA	NA	5	22.5	268	3.46825e-07	0.000424608	GTEx/v8/Muscle_Skeletal:GTEx/v8/Skin_Not_Sun_Exposed_Suprapubic:GTEx/v8/Skin_Sun_Exposed_Lower_leg:GTEx/v8/Thyroid	NA	No	NA	1e-10	rs1987472;rs2726032;rs181209;rs12448482	ENSG00000261766
50	ATP2A1	16	28889726	28915830	1	protein_coding	487	ATP2A1	7.03975e-09	-0.198598	1	15.56	333	3.1606e-07	0.000579487	DICE/B_cell_naive:DICE/Monocyte_non_classical:DICE/T_CD4_TFH:DICE/T_CD4_memory_TREG:GTEx/v8/Whole_Blood:GTEx/v8/Muscle_Skeletal:GTEx/v8/Skin_Not_Sun_Exposed_Suprapubic:GTEx/v8/Skin_Sun_Exposed_Lower_leg:GTEx/v8/Thyroid	NA	No	NA	1e-10	rs1987472;rs181209;rs2726032;rs12448482	ENSG00000196296
50	RP11-22P6.3	16	28890278	28891241	-1	antisense	100289092	NA	NA	NA	1	15.56	336	1.87826e-35	1.18627e-28	GTEx/v8/Muscle_Skeletal:GTEx/v8/Cells_Cultured_fibroblasts	NA	No	NA	1e-10	rs1987472;rs2726032;rs181209;rs12448482	ENSG00000260442
50	SNORA43	16	28892801	28892928	-1	snoRNA	NA	NA	NA	NA	1	15.56	0	NA	NA	NA	NA	No	NA	1e-10	rs1987472	ENSG00000252461
50	RABEP2	16	28915742	28947847	-1	protein_coding	79874	RABEP2	0.00273664	-0.555493	0	0	277	3.12815e-07	0.00040834	GTEx/v8/Adrenal_Gland:GTEx/v8/Skin_Not_Sun_Exposed_Suprapubic:GTEx/v8/Skin_Sun_Exposed_Lower_leg	NA	No	NA	1e-10	rs2726032;rs1987472;rs181209	ENSG00000177548
50	NFATC2IP	16	28962128	28978418	1	protein_coding	84901	NFATC2IP	0.00232735	-0.714147	1	13.14	337	5.00621e-10	1.45363e-06	DICE/T_CD4_TH17:DICE/T_CD4_TH1_17:DICE/T_CD4_TH2:GTEx/v8/Adipose_Subcutaneous:GTEx/v8/Adipose_Visceral_Omentum:GTEx/v8/Muscle_Skeletal:GTEx/v8/Cells_Cultured_fibroblasts:GTEx/v8/Skin_Not_Sun_Exposed_Suprapubic:GTEx/v8/Skin_Sun_Exposed_Lower_leg:GTEx/v8/Thyroid	NA	No	NA	1e-10	rs12448482;rs2726032;rs1987472;rs181209	ENSG00000176953
50	RP11-264B17.2	16	28968008	28978204	-1	antisense	NA	NA	NA	NA	1	13.14	33	1.71957e-06	0.00155255	DICE/T_CD4_TH2:GTEx/v8/Thyroid	NA	No	NA	1e-10	rs12448482	ENSG00000260853
50	MIR4517	16	28969904	28969982	1	miRNA	100616487	MIR4517	NA	NA	1	13.14	0	NA	NA	NA	NA	No	NA	1e-10	rs12448482	ENSG00000266868
50	SPNS1	16	28985542	28995869	1	protein_coding	83985	SPNS1	NA	-0.263577	0	0	336	8.06084e-42	3.14054e-53	GTEx/v8/Cells_EBV-transformed_lymphocytes:GTEx/v8/Whole_Blood:GTEx/v8/Spleen	NA	No	NA	1e-10	rs2726032;rs1987472;rs181209;rs12448482	ENSG00000169682
50	LAT	16	28996147	29002104	1	protein_coding	27040	LAT	0.0974333	-0.483408	0	0	317	7.70837e-10	1.6912e-08	GTEx/v8/Adipose_Subcutaneous:GTEx/v8/Muscle_Skeletal:GTEx/v8/Cells_Cultured_fibroblasts	NA	No	NA	1e-10	rs1987472;rs2726032;rs181209;rs12448482	ENSG00000213658
50	RRN3P2	16	29086163	29128039	1	pseudogene	NA	RRN3P2	NA	NA	0	0	1	3.88835e-05	0.049	DICE/Monocyte_non_classical	NA	No	NA	NA	rs1987472;rs2726032	ENSG00000103472
50	RP11-426C22.5	16	29127448	29229181	1	lincRNA	NA	NA	NA	NA	0	0	173	3.71974e-06	4.08055e-43	GTEx/v8/Adipose_Subcutaneous	NA	No	NA	1e-10	rs2726032;rs1987472;rs181209	ENSG00000260517
50	RP11-231C14.4	16	29495010	29517320	-1	protein_coding	NA	NA	NA	NA	0	0	71	4.32764e-05	3.06931e-12	GTEx/v8/Muscle_Skeletal	NA	No	NA	1e-10	rs1987472;rs181209;rs2726032	ENSG00000169203
51	RP11-568J23.7	16	85848031	85848668	-1	pseudogene	NA	NA	NA	NA	0	0	0	NA	NA	NA	NA	Yes	Spleen	1e-10	rs9940596:rs1474176:rs9939427:rs1879210	ENSG00000270698
51	RP11-568J23.1	16	85849479	85850142	-1	pseudogene	NA	NA	NA	NA	0	0	0	NA	NA	NA	NA	Yes	Spleen	1e-10	rs9940596:rs1474176:rs9939427:rs1879210	ENSG00000214259
51	IRF8	16	85932409	85956215	1	protein_coding	3394	IRF8	0.92654	-0.298039	0	0	0	NA	NA	NA	NA	Yes	Spleen	1e-10	rs9940596:rs1474176:rs9939427:rs1879210	ENSG00000140968
51	RP11-542M13.3	16	85968887	85969829	-1	lincRNA	NA	NA	NA	NA	0	0	0	NA	NA	NA	NA	Yes	Spleen	1e-10	rs9940596:rs1474176:rs9939427:rs1879210	ENSG00000268804
52	STAC2	17	37366789	37382125	-1	protein_coding	342667	STAC2	1.6604e-05	0.632375	0	0	45	6.28951e-05	6.28428e-16	GTEx/v8/Skin_Sun_Exposed_Lower_leg	NA	No	NA	1e-10	rs2643194;rs1011082	ENSG00000141750
52	RP11-690G19.3	17	37408897	37410550	-1	lincRNA	NA	NA	NA	NA	0	0	1	4.74088e-05	0.049	DICE/Monocyte_classical	NA	No	NA	1e-10	rs12450323	ENSG00000266753
52	FBXL20	17	37415384	37558776	-1	protein_coding	84961	FBXL20	0.998875	NA	0	0	140	2.85153e-11	5.95995e-12	GTEx/v8/Adipose_Subcutaneous:GTEx/v8/Cells_Cultured_fibroblasts:GTEx/v8/Small_Intestine_Terminal_Ileum:GTEx/v8/Thyroid	NA	No	NA	1e-10	rs2643194;rs1011082;rs12450323;rs8080734	ENSG00000108306
52	AC005288.1	17	37453658	37453742	-1	miRNA	NA	NA	NA	NA	0	0	1	6.79882e-05	0.049	DICE/T_CD4_naive_activated	NA	No	NA	NA	rs8080734	ENSG00000265904
52	MED1	17	37560538	37607539	-1	protein_coding	5469	MED1	0.999991	-0.214335	0	0	5	4.35558e-05	0.031024	GTEx/v8/Adrenal_Gland	NA	No	NA	1e-10	rs2643194	ENSG00000125686
52	AC087491.2	17	37775866	37778766	1	lincRNA	NA	NA	NA	NA	0	0	158	3.98894e-11	5.39506e-11	GTEx/v8/Skin_Not_Sun_Exposed_Suprapubic:GTEx/v8/Skin_Sun_Exposed_Lower_leg	NA	No	NA	1e-10	rs2643194;rs1011082	ENSG00000214546
52	PPP1R1B	17	37782993	37792879	1	protein_coding	84152	PPP1R1B	0.0821063	-0.330362	0	0	82	6.69586e-08	4.91393e-05	GTEx/v8/Adipose_Subcutaneous:GTEx/v8/Skin_Not_Sun_Exposed_Suprapubic:GTEx/v8/Skin_Sun_Exposed_Lower_leg	NA	No	NA	1e-10	rs8080734;rs2643194;rs12450323;rs1011082	ENSG00000131771
52	STARD3	17	37793318	37819737	1	protein_coding	10948	STARD3	0.149478	-0.117291	0	0	190	1.3145e-21	3.71363e-33	GTEx/v8/Whole_Blood:GTEx/v8/Cells_Cultured_fibroblasts:GTEx/v8/Skin_Sun_Exposed_Lower_leg	NA	No	NA	1e-10	rs2643194;rs12450323;rs1011082;rs8080734	ENSG00000131748
52	TCAP	17	37820440	37822808	1	protein_coding	8557	TCAP	0.075771	-0.485443	2	16.51	185	5.37757e-09	1.95909e-07	GTEx/v8/Muscle_Skeletal	NA	No	NA	1e-10	rs2643194;rs12450323;rs1011082;rs8080734	ENSG00000173991
52	PNMT	17	37824234	37826728	1	protein_coding	5409	PNMT	0.00075382	NA	2	16.51	149	3.99444e-11	1.89437e-07	GTEx/v8/Adipose_Visceral_Omentum:GTEx/v8/Whole_Blood:GTEx/v8/Muscle_Skeletal:GTEx/v8/Skin_Not_Sun_Exposed_Suprapubic	NA	No	NA	1e-10	rs2643194;rs11078921;rs1011082;rs8080734;rs12450323	ENSG00000141744
52	PGAP3	17	37827375	37853050	-1	protein_coding	93210	PGAP3	0.0909847	-0.304973	2	16.51	260	3.16221e-41	7.50227e-35	GTEx/v8/Adipose_Subcutaneous:GTEx/v8/Adipose_Visceral_Omentum:GTEx/v8/Adrenal_Gland:GTEx/v8/Whole_Blood:GTEx/v8/Muscle_Skeletal:GTEx/v8/Skin_Not_Sun_Exposed_Suprapubic:GTEx/v8/Skin_Sun_Exposed_Lower_leg:GTEx/v8/Small_Intestine_Terminal_Ileum:GTEx/v8/Spleen:GTEx/v8/Thyroid	NA	Yes	Spleen	1e-10	rs2643194;rs1011082;rs11078921;rs12450323;rs8080734	ENSG00000161395
52	ERBB2	17	37844167	37886679	1	protein_coding	2064	ERBB2	0.998895	-0.391042	1	23.5	188	1.54687e-11	8.1306e-08	GTEx/v8/Cells_Cultured_fibroblasts:GTEx/v8/Skin_Not_Sun_Exposed_Suprapubic:GTEx/v8/Skin_Sun_Exposed_Lower_leg	NA	Yes	Spleen	1e-10	rs2643194;rs1011082;rs12450323;rs8080734	ENSG00000141736
52	MIR4728	17	37882748	37882814	1	miRNA	100616132	MIR4728	NA	NA	1	23.5	0	NA	NA	NA	NA	No	NA	NA	rs2643194	ENSG00000265178
52	MIEN1	17	37884749	37887040	-1	protein_coding	84299	MIEN1	0.773017	-0.25265	1	23.5	0	NA	NA	NA	NA	No	NA	NA	rs2643194	ENSG00000141741
52	GRB7	17	37894180	37903544	1	protein_coding	2886	GRB7	0.000820006	0.0322768	1	17.89	101	7.68821e-06	0.00615541	GTEx/v8/Thyroid	NA	No	NA	1e-10	rs1011082;rs2643194;rs8080734	ENSG00000141738
52	RP11-94L15.2	17	37913974	37920089	-1	lincRNA	NA	NA	NA	NA	2	19.78	127	2.56675e-06	0.049	DICE/NK:DICE/T_CD4_TFH:DICE/T_CD4_naive_TREG	NA	No	NA	1e-10	rs1011082;rs8080734	ENSG00000264198
52	IKZF3	17	37921198	38020441	-1	protein_coding	22806	IKZF3	0.994922	-0.206896	8	19.78	206	8.60857e-13	6.30674e-09	DICE/T_CD4_naive_TREG:GTEx/v8/Cells_EBV-transformed_lymphocytes:GTEx/v8/Whole_Blood	NA	No	NA	1e-10	rs1011082;rs8080734;rs2643194;rs11078921;rs12450323	ENSG00000161405
52	AC079199.2	17	37995622	37995777	-1	pseudogene	NA	NA	NA	NA	0	0	4	4.30317e-05	0.049	DICE/T_CD4_TH17	NA	No	NA	NA	rs8080734	ENSG00000226117
52	ZPBP2	17	38024417	38034149	1	protein_coding	124626	ZPBP2	0.000986594	-0.156737	5	18.2	92	9.29157e-08	0.000300319	DICE/B_cell_naive:GTEx/v8/Spleen	NA	No	NA	1e-10	rs1011082;rs8080734	ENSG00000186075
52	GSDMB	17	38060848	38076107	-1	protein_coding	55876	GSDMB	1.73304e-07	0.288248	2	20.7	299	6.0318e-82	5.68661e-71	DICE/B_cell_naive:DICE/T_CD4_naive:DICE/T_CD4_naive_activated:DICE/T_CD8_naive:DICE/T_CD8_naive_activated:DICE/NK:DICE/T_CD4_TFH:DICE/T_CD4_TH1:DICE/T_CD4_TH17:DICE/T_CD4_TH1_17:DICE/T_CD4_TH2:DICE/T_CD4_memory_TREG:DICE/T_CD4_naive_TREG:GTEx/v8/Adipose_Subcutaneous:GTEx/v8/Adipose_Visceral_Omentum:GTEx/v8/Adrenal_Gland:GTEx/v8/Cells_EBV-transformed_lymphocytes:GTEx/v8/Whole_Blood:GTEx/v8/Cells_Cultured_fibroblasts:GTEx/v8/Skin_Not_Sun_Exposed_Suprapubic:GTEx/v8/Skin_Sun_Exposed_Lower_leg:GTEx/v8/Small_Intestine_Terminal_Ileum:GTEx/v8/Spleen:GTEx/v8/Thyroid	NA	No	NA	1e-10	rs1011082;rs2643194;rs12450323;rs11078921;rs8080734	ENSG00000073605
52	ORMDL3	17	38077294	38083854	-1	protein_coding	94103	ORMDL3	0.721819	-0.557735	2	20.7	298	4.00627e-56	1.67772e-47	DICE/B_cell_naive:DICE/T_CD4_naive:DICE/T_CD4_naive_activated:DICE/T_CD8_naive:DICE/T_CD8_naive_activated:DICE/NK:DICE/T_CD4_TFH:DICE/T_CD4_TH1:DICE/T_CD4_TH17:DICE/T_CD4_TH1_17:DICE/T_CD4_TH2:DICE/T_CD4_memory_TREG:DICE/T_CD4_naive_TREG:GTEx/v8/Adipose_Subcutaneous:GTEx/v8/Adipose_Visceral_Omentum:GTEx/v8/Adrenal_Gland:GTEx/v8/Cells_EBV-transformed_lymphocytes:GTEx/v8/Whole_Blood:GTEx/v8/Cells_Cultured_fibroblasts:GTEx/v8/Skin_Not_Sun_Exposed_Suprapubic:GTEx/v8/Skin_Sun_Exposed_Lower_leg:GTEx/v8/Small_Intestine_Terminal_Ileum:GTEx/v8/Spleen:GTEx/v8/Thyroid	NA	No	NA	1e-10	rs1011082;rs2643194;rs12450323;rs11078921;rs8080734	ENSG00000172057
52	RP11-387H17.4	17	38083995	38095854	1	lincRNA	NA	NA	NA	NA	3	20.7	219	3.49817e-17	3.04985e-35	GTEx/v8/Adipose_Subcutaneous:GTEx/v8/Adipose_Visceral_Omentum:GTEx/v8/Muscle_Skeletal:GTEx/v8/Skin_Not_Sun_Exposed_Suprapubic:GTEx/v8/Skin_Sun_Exposed_Lower_leg:GTEx/v8/Thyroid	NA	No	NA	1e-10	rs1011082;rs8080734;rs2643194;rs11078921	ENSG00000264968
52	LRRC3C	17	38097727	38101000	1	protein_coding	100505591	LRRC3C	NA	0.0631162	1	12.61	0	NA	NA	NA	NA	No	NA	1e-10	rs8080734	ENSG00000204913
52	GSDMA	17	38119226	38134019	1	protein_coding	284110	GSDMA	7.6136e-13	0.516311	0	0	297	4.95296e-59	1.16669e-89	DICE/T_CD4_naive:DICE/T_CD8_naive:DICE/T_CD8_naive_activated:DICE/NK:DICE/T_CD4_TFH:DICE/T_CD4_TH1:DICE/T_CD4_TH17:DICE/T_CD4_TH1_17:DICE/T_CD4_TH2:DICE/T_CD4_memory_TREG:DICE/T_CD4_naive_TREG:GTEx/v8/Adipose_Subcutaneous:GTEx/v8/Adipose_Visceral_Omentum:GTEx/v8/Adrenal_Gland:GTEx/v8/Whole_Blood:GTEx/v8/Muscle_Skeletal:GTEx/v8/Cells_Cultured_fibroblasts:GTEx/v8/Skin_Not_Sun_Exposed_Suprapubic:GTEx/v8/Skin_Sun_Exposed_Lower_leg:GTEx/v8/Small_Intestine_Terminal_Ileum:GTEx/v8/Spleen:GTEx/v8/Thyroid	NA	No	NA	1e-10	rs2643194;rs12450323;rs1011082;rs8080734;rs11078921	ENSG00000167914
52	PSMD3	17	38137050	38154213	1	protein_coding	5709	PSMD3	0.999288	-0.18395	0	0	180	6.55308e-10	1.52598e-06	GTEx/v8/Muscle_Skeletal:GTEx/v8/Cells_Cultured_fibroblasts	NA	Yes	Spleen	1e-10	rs1011082;rs8080734;rs2643194;rs11078921;rs2643194:rs2643194;rs12450323	ENSG00000108344
52	RP11-387H17.6	17	38168479	38170958	-1	lincRNA	NA	NA	NA	NA	0	0	3	0.000283338	3.47803e-07	GTEx/v8/Cells_Cultured_fibroblasts	NA	No	NA	NA	rs8080734	ENSG00000265799
52	CSF3	17	38171614	38174066	1	protein_coding	1440	CSF3	0.480556	0.254419	0	0	38	2.44815e-05	0.000550589	GTEx/v8/Adipose_Subcutaneous:GTEx/v8/Thyroid	NA	No	NA	1e-10	rs2643194;rs1011082	ENSG00000108342
52	MED24	17	38175350	38217468	-1	protein_coding	102466757	MED24	8.98959e-09	1.2872	0	0	251	3.36914e-17	1.21009e-41	GTEx/v8/Adipose_Subcutaneous:GTEx/v8/Adrenal_Gland:GTEx/v8/Whole_Blood:GTEx/v8/Muscle_Skeletal:GTEx/v8/Cells_Cultured_fibroblasts:GTEx/v8/Skin_Not_Sun_Exposed_Suprapubic:GTEx/v8/Skin_Sun_Exposed_Lower_leg:GTEx/v8/Spleen:GTEx/v8/Thyroid	NA	No	NA	1e-10	rs2643194;rs12450323;rs1011082;rs11078921;rs8080734	ENSG00000008838
52	NR1D1	17	38249040	38256978	-1	protein_coding	9572	NR1D1	0.946085	-0.284473	0	0	0	NA	NA	NA	NA	Yes	Spleen	NA	rs8080734	ENSG00000126368
52	MSL1	17	38278551	38293042	1	protein_coding	339287	MSL1	0.984497	NA	0	0	0	NA	NA	NA	NA	Yes	Spleen	NA	rs8080734	ENSG00000188895
52	CASC3	17	38296571	38328436	1	protein_coding	102466986	CASC3	0.913675	-0.751378	0	0	58	6.62926e-06	3.63356e-15	GTEx/v8/Adipose_Subcutaneous	NA	No	NA	1e-10	rs1011082;rs11078921;rs8080734	ENSG00000108349
52	RAPGEFL1	17	38333263	38351908	1	protein_coding	51195	RAPGEFL1	0.874146	-0.201649	0	0	0	NA	NA	NA	NA	Yes	Spleen	NA	rs8080734	ENSG00000108352
52	RNA5SP441	17	38530341	38530428	1	rRNA	NA	RNA5SP441	NA	NA	0	0	8	2.10796e-05	0.049	DICE/T_CD4_naive_activated	NA	No	NA	1e-10	rs1011082;rs8080734	ENSG00000252618
52	TOP2A	17	38544768	38574202	-1	protein_coding	7153	TOP2A	0.996224	-0.398755	0	0	8	7.48717e-05	0.0377358	GTEx/v8/Adipose_Visceral_Omentum	NA	No	NA	NA	rs8080734	ENSG00000131747
52	KRT24	17	38854243	38860002	-1	protein_coding	192666	KRT24	5.09328e-13	-0.0845503	0	0	6	2.23698e-05	0.049	DICE/T_CD4_naive_activated	NA	No	NA	1e-10	rs1011082	ENSG00000167916
52	TMEM99	17	38975358	38992522	1	protein_coding	147184	TMEM99	3.15418e-05	-0.317015	0	0	5	3.40252e-05	0.049	DICE/T_CD4_TH1_17	NA	No	NA	1e-10	rs8080734	ENSG00000167920
52	RP5-1110E20.1	17	39007052	39019534	1	antisense	NA	NA	NA	NA	0	0	9	4.13484e-05	0.049	DICE/T_CD4_naive_activated	NA	No	NA	1e-10	rs1011082;rs8080734	ENSG00000265359
53	RP11-64C12.8	18	12288307	12291487	1	lincRNA	NA	NA	NA	NA	0	0	17	4.05025e-05	7.16217e-06	GTEx/v8/Adipose_Visceral_Omentum	NA	No	NA	1e-10	rs2847273;rs2847265;rs2847299	ENSG00000267069
53	TUBB6	18	12307668	12344319	1	protein_coding	84617	TUBB6	0.000511267	NA	0	0	1	4.93336e-06	1.20617e-48	GTEx/v8/Whole_Blood	NA	No	NA	1e-10	rs16939788	ENSG00000176014
53	SLMO1	18	12407895	12432237	1	protein_coding	10650	SLMO1	1.94867e-07	NA	0	0	5	1.0089e-06	4.42601e-67	GTEx/v8/Adipose_Subcutaneous:GTEx/v8/Adrenal_Gland:GTEx/v8/Cells_Cultured_fibroblasts:GTEx/v8/Skin_Sun_Exposed_Lower_leg:GTEx/v8/Thyroid	NA	No	NA	1e-10	rs16939788;rs2186941;rs2222138;rs2276378	ENSG00000141391
53	RP11-861E21.1	18	12432896	12437634	1	lincRNA	NA	NA	NA	NA	0	0	3	3.4986e-05	4.51841e-50	GTEx/v8/Adipose_Subcutaneous:GTEx/v8/Cells_Cultured_fibroblasts	NA	No	NA	1e-10	rs16939788;rs2186941;rs2276378	ENSG00000267108
53	RP11-861E21.2	18	12438889	12448204	1	antisense	NA	NA	NA	NA	0	0	2	9.61201e-06	4.93769e-52	GTEx/v8/Adipose_Subcutaneous:GTEx/v8/Spleen	NA	No	NA	1e-10	rs34619612;rs16939788	ENSG00000267199
53	CEP76	18	12661832	12702776	-1	protein_coding	79959	CEP76	0.0188227	0.400405	0	0	0	NA	NA	NA	NA	Yes	Spleen	1e-10	rs12969241:rs2847273:rs149850873:rs559406:rs2222138:rs2276378:rs34619612	ENSG00000101624
53	RP11-973H7.5	18	12738964	12750067	-1	lincRNA	NA	NA	NA	NA	2	12.57	0	NA	NA	NA	NA	Yes	Spleen	1e-10	rs9960807;rs12969241:rs2847273:rs149850873:rs559406:rs2222138:rs2276378:rs34619612	ENSG00000266961
53	RP11-973H7.4	18	12739489	12749420	-1	lincRNA	100996324	NA	NA	NA	2	12.57	82	2.26783e-28	9.87409e-23	DICE/NK:DICE/T_CD4_TH17:DICE/T_CD4_TH2:GTEx/v8/Whole_Blood:GTEx/v8/Spleen	NA	Yes	Spleen	1e-10	rs9960807;rs2847265;rs2847273;rs2847299;rs2847259;rs559406;rs2014857;rs2222138;rs12969241:rs2847273:rs149850873:rs559406:rs2222138:rs2276378:rs34619612	ENSG00000267654
53	Y_RNA	18	12760716	12760817	1	misc_RNA	NA	NA	NA	NA	2	12.57	0	NA	NA	NA	NA	Yes	Spleen	1e-10	rs9960807;rs12969241:rs2847273:rs149850873:rs559406:rs2222138:rs2276378:rs34619612	ENSG00000201466
53	RP11-973H7.1	18	12774650	12775922	-1	lincRNA	NA	NA	NA	NA	0	0	150	3.93793e-25	3.0073e-20	DICE/T_CD4_naive_activated:DICE/T_CD8_naive:DICE/T_CD8_naive_activated:DICE/NK:DICE/T_CD4_memory_TREG:GTEx/v8/Adipose_Visceral_Omentum:GTEx/v8/Adrenal_Gland:GTEx/v8/Whole_Blood:GTEx/v8/Spleen:GTEx/v8/Thyroid	NA	Yes	Spleen	1e-10	rs2847265;rs2847273;rs2847299;rs2847259;rs559406;rs2847266;rs2014857;rs12969241;rs9960807;rs2222138;rs2276378;rs2186941;rs35580406;rs12969241:rs2847273:rs149850873:rs559406:rs2222138:rs2276378:rs34619612	ENSG00000260302
53	PTPN2	18	12785477	12929642	-1	protein_coding	5771	PTPN2	0.995606	0.362131	1	14.03	126	1.17302e-08	3.15804e-05	GTEx/v8/Cells_Cultured_fibroblasts:GTEx/v8/Spleen:GTEx/v8/Thyroid	NA	Yes	Spleen	1e-10	rs2276378;rs9960807;rs2014857;rs35580406;rs12969241;rs2847265;rs2847273;rs2847299;rs559406;rs16939788:rs9960807	ENSG00000175354
53	RP11-773H22.1	18	12911185	12912022	1	pseudogene	NA	NA	NA	NA	0	0	0	NA	NA	NA	NA	Yes	Spleen	1e-10	rs16939788:rs9960807:rs16939788;rs2186941:rs2186941:rs2847266:rs2847265:rs2847273;rs2847265;rs2847299:rs2014857:rs2847259:rs149850873:rs2847273;rs2847265:rs35580406:rs2847273	ENSG00000267570
53	RP11-773H22.2	18	12912843	12913905	1	pseudogene	NA	NA	NA	NA	0	0	4	8.80259e-06	3.98396e-10	GTEx/v8/Adipose_Visceral_Omentum	NA	Yes	Spleen	1e-10	rs2222138;rs16939788:rs9960807:rs16939788;rs2186941:rs2186941:rs2847266:rs2847265:rs2847273;rs2847265;rs2847299:rs2014857:rs2847259:rs149850873:rs2847273;rs2847265:rs35580406:rs2847273	ENSG00000267336
53	SEH1L	18	12947132	12987535	1	protein_coding	81929	SEH1L	0.745892	NA	0	0	0	NA	NA	NA	NA	Yes	Spleen	1e-10	rs16939788:rs9960807	ENSG00000085415
53	CEP192	18	12991361	13125051	1	protein_coding	55125	CEP192	7.43869e-10	-0.373132	0	0	10	4.77167e-06	8.45173e-153	GTEx/v8/Adipose_Visceral_Omentum:GTEx/v8/Whole_Blood:GTEx/v8/Skin_Not_Sun_Exposed_Suprapubic:GTEx/v8/Skin_Sun_Exposed_Lower_leg:GTEx/v8/Thyroid	NA	No	NA	1e-10	rs2276378;rs34619612;rs149850873;rs2222138	ENSG00000101639
54	CTD-2623N2.3	19	9866828	9867539	-1	pseudogene	NA	NA	NA	NA	0	0	7	3.33139e-05	0.0448505	GTEx/v8/Adipose_Visceral_Omentum	NA	No	NA	1e-10	rs2043330	ENSG00000267370
54	COL5A3	19	10070237	10121147	-1	protein_coding	50509	COL5A3	7.11903e-07	0.588917	0	0	4	1.40745e-05	9.28208e-64	GTEx/v8/Whole_Blood	NA	No	NA	NA	rs2043330	ENSG00000080573
54	C19orf66	19	10196798	10203928	1	protein_coding	55337	C19orf66	NA	NA	0	0	3	5.91259e-05	2.08373e-31	GTEx/v8/Whole_Blood	NA	No	NA	1e-10	rs144309607;rs2278442	ENSG00000130813
54	ANGPTL6	19	10203014	10213472	-1	protein_coding	83854	ANGPTL6	2.76981e-08	-0.292124	0	0	1	1.79922e-05	3.7836e-10	GTEx/v8/Whole_Blood	NA	No	NA	1e-10	rs2278442	ENSG00000130812
54	P2RY11	19	10222214	10226048	1	protein_coding	5032	P2RY11	9.07591e-08	0.748298	0	0	1	6.83173e-05	3.22087e-27	GTEx/v8/Cells_Cultured_fibroblasts	NA	No	NA	1e-10	rs2278442	ENSG00000244165
54	MRPL4	19	10362577	10370721	1	protein_coding	51073	MRPL4	1.13186e-07	0.26234	0	0	1	0.000246559	8.56703e-21	GTEx/v8/Skin_Sun_Exposed_Lower_leg	NA	Yes	Spleen	1e-10	rs34725611;rs12720270:rs144309607:rs2043330	ENSG00000105364
54	CTD-2369P2.5	19	10362944	10395784	-1	antisense	NA	NA	NA	NA	0	0	0	NA	NA	NA	NA	Yes	Spleen	1e-10	rs12720270:rs144309607:rs2043330	ENSG00000266978
54	CTD-2369P2.4	19	10369785	10370721	-1	antisense	NA	NA	NA	NA	0	0	0	NA	NA	NA	NA	Yes	Spleen	1e-10	rs12720270:rs144309607:rs2043330	ENSG00000267105
54	ICAM1	19	10381511	10397291	1	protein_coding	3383	ICAM1	0.117797	-0.071896	0	0	1	4.10691e-05	8.96124e-07	GTEx/v8/Whole_Blood	NA	Yes	Spleen	1e-10	rs2278442;rs12720270:rs144309607:rs2043330	ENSG00000090339
54	CTD-2369P2.8	19	10396477	10399695	-1	antisense	NA	NA	NA	NA	0	0	0	NA	NA	NA	NA	Yes	Spleen	1e-10	rs12720270:rs144309607:rs2043330	ENSG00000267607
54	ICAM4	19	10397643	10399198	1	protein_coding	3386	ICAM4	1.53445e-05	-0.2872	0	0	0	NA	NA	NA	NA	Yes	Spleen	1e-10	rs12720270:rs144309607:rs2043330	ENSG00000105371
54	ICAM5	19	10400657	10407454	1	protein_coding	7087	ICAM5	NA	NA	0	0	29	6.7053e-07	6.58e-20	GTEx/v8/Adipose_Visceral_Omentum:GTEx/v8/Cells_Cultured_fibroblasts:GTEx/v8/Skin_Sun_Exposed_Lower_leg:GTEx/v8/Spleen:GTEx/v8/Thyroid	NA	No	NA	1e-10	rs28378712;rs12720270;rs34725611	ENSG00000105376
54	ZGLP1	19	10415479	10420556	-1	protein_coding	100125288	ZGLP1	0.437505	-0.724182	1	20.8	6	5.56918e-09	1.05921e-16	GTEx/v8/Thyroid	NA	No	NA	1e-10	rs144309607;rs2278442;rs34725611	ENSG00000220201
54	CTD-2369P2.10	19	10416103	10426685	-1	protein_coding	NA	NA	NA	NA	1	20.8	0	NA	NA	NA	NA	No	NA	NA	rs144309607	ENSG00000167807
54	FDX1L	19	10416103	10426691	-1	protein_coding	112812	FDX1L	0.00318935	-0.349449	1	20.8	29	1.25968e-06	4.88966e-15	GTEx/v8/Muscle_Skeletal:GTEx/v8/Cells_Cultured_fibroblasts:GTEx/v8/Thyroid	NA	No	NA	1e-10	rs144309607;rs12720270;rs34725611;rs2278442;rs28378712	ENSG00000267673
54	CTD-2369P2.12	19	10426147	10431354	-1	protein_coding	NA	NA	NA	NA	1	20.8	0	NA	NA	NA	NA	No	NA	NA	rs144309607	ENSG00000267303
54	RAVER1	19	10426888	10444316	-1	protein_coding	125950	RAVER1	0.98234	-0.936312	2	20.8	0	NA	NA	NA	NA	No	NA	1e-10	rs144309607;rs28378712	ENSG00000161847
54	ICAM3	19	10444452	10450499	-1	protein_coding	3385	ICAM3	2.07708e-22	-0.380121	1	13.26	16	4.58166e-08	0.000244757	GTEx/v8/Spleen	NA	No	NA	1e-10	rs28378712	ENSG00000076662
54	TYK2	19	10461209	10491352	-1	protein_coding	7297	TYK2	0.00431448	0.691128	2	25.5	114	6.03659e-16	1.29943e-11	GTEx/v8/Adipose_Subcutaneous:GTEx/v8/Adipose_Visceral_Omentum:GTEx/v8/Adrenal_Gland:GTEx/v8/Whole_Blood:GTEx/v8/Skin_Not_Sun_Exposed_Suprapubic:GTEx/v8/Skin_Sun_Exposed_Lower_leg:GTEx/v8/Spleen:GTEx/v8/Thyroid	NA	No	NA	1e-10	rs144309607;rs34725611;rs12720270;rs28378712;rs2043330;rs75688257	ENSG00000105397
54	CDC37	19	10501810	10530797	-1	protein_coding	11140	CDC37	0.962358	-0.621305	0	0	72	5.10554e-09	3.52611e-06	GTEx/v8/Adrenal_Gland:GTEx/v8/Muscle_Skeletal:GTEx/v8/Cells_Cultured_fibroblasts	NA	No	NA	1e-10	rs12720270;rs2043330;rs75688257	ENSG00000105401
54	PDE4A	19	10527449	10580305	1	protein_coding	5141	PDE4A	0.976418	NA	0	0	52	1.50409e-12	1.21206e-06	DICE/T_CD8_naive_activated:DICE/T_CD4_memory_TREG:GTEx/v8/Adipose_Visceral_Omentum:GTEx/v8/Skin_Sun_Exposed_Lower_leg:GTEx/v8/Thyroid	NA	No	NA	1e-10	rs12720270;rs2043330;rs34725611;rs75688257;rs45524632;rs144309607	ENSG00000065989
54	KEAP1	19	10596796	10614417	-1	protein_coding	9817	KEAP1	0.251629	-0.0493458	0	0	42	9.54923e-07	8.77258e-08	GTEx/v8/Adipose_Visceral_Omentum:GTEx/v8/Cells_Cultured_fibroblasts:GTEx/v8/Thyroid	NA	No	NA	1e-10	rs2043330	ENSG00000079999
54	S1PR5	19	10623623	10628607	-1	protein_coding	53637	S1PR5	0.0574133	-0.598101	0	0	68	2.21352e-06	6.42051e-18	GTEx/v8/Skin_Not_Sun_Exposed_Suprapubic:GTEx/v8/Skin_Sun_Exposed_Lower_leg	NA	No	NA	1e-10	rs12720270;rs2043330;rs75688257	ENSG00000180739
54	KRI1	19	10663761	10676713	-1	protein_coding	65095	KRI1	8.4034e-09	-0.684288	0	0	2	2.86355e-05	3.3201e-70	GTEx/v8/Adipose_Subcutaneous:GTEx/v8/Thyroid	NA	No	NA	1e-10	rs45524632;rs144309607	ENSG00000129347
54	AP1M2	19	10683347	10697991	-1	protein_coding	10053	AP1M2	0.00134595	-0.0437483	0	0	15	2.10058e-05	2.09904e-24	GTEx/v8/Adipose_Visceral_Omentum:GTEx/v8/Whole_Blood	NA	No	NA	1e-10	rs144309607;rs45524632;rs34725611;rs75688257	ENSG00000129354
54	CTC-215O4.4	19	11121593	11126687	-1	antisense	NA	NA	NA	NA	0	0	3	2.17296e-05	0.049	DICE/T_CD4_naive	NA	No	NA	1e-10	rs34725611	ENSG00000266936
54	TMEM205	19	11453452	11457194	-1	protein_coding	374882	TMEM205	0.394574	-0.471674	0	0	2	0.000120092	0.011672	GTEx/v8/Adipose_Visceral_Omentum	NA	No	NA	1e-10	rs75688257;rs12720270	ENSG00000105518
55	CIB3	19	16272179	16284336	-1	protein_coding	117286	CIB3	4.43323e-07	-0.264025	0	0	0	NA	NA	NA	NA	Yes	Spleen	1e-10	rs3786586	ENSG00000141977
55	FAM32A	19	16296191	16302857	1	protein_coding	26017	FAM32A	0.00905287	-0.497449	0	0	0	NA	NA	NA	NA	Yes	Spleen	1e-10	rs3786586	ENSG00000105058
55	CTD-2562J15.4	19	16297087	16300269	-1	antisense	NA	NA	NA	NA	0	0	0	NA	NA	NA	NA	Yes	Spleen	1e-10	rs3786586	ENSG00000267033
55	AP1M1	19	16308389	16346160	1	protein_coding	8907	AP1M1	0.84235	-0.354736	0	0	0	NA	NA	NA	NA	Yes	Spleen	1e-10	rs3786586	ENSG00000072958
55	EPS15L1	19	16466050	16582896	-1	protein_coding	58513	EPS15L1	0.970003	NA	1	14.59	0	NA	NA	NA	NA	No	NA	1e-10	rs3786586	ENSG00000127527
55	CTD-2013N17.1	19	16523495	16524387	1	pseudogene	NA	NA	NA	NA	1	14.59	0	NA	NA	NA	NA	No	NA	1e-10	rs3786586	ENSG00000240418
55	CTD-3222D19.2	19	16589878	16739015	-1	protein_coding	NA	NA	NA	NA	0	0	0	NA	NA	NA	NA	Yes	Spleen	1e-10	rs11668389	ENSG00000141979
55	SLC35E1	19	16660642	16683193	-1	protein_coding	79939	SLC35E1	0.0968428	-1.29199	0	0	22	2.71002e-08	7.34891e-05	GTEx/v8/Adipose_Subcutaneous:GTEx/v8/Spleen:GTEx/v8/Thyroid	NA	Yes	Spleen	1e-10	rs3786586;rs11668389	ENSG00000127526
55	MED26	19	16685718	16739873	-1	protein_coding	9441	MED26	0.94855	NA	0	0	0	NA	NA	NA	NA	Yes	Spleen	1e-10	rs11668389	ENSG00000105085
55	CTD-3222D19.5	19	16697716	16698796	-1	sense_intronic	NA	NA	NA	NA	0	0	0	NA	NA	NA	NA	Yes	Spleen	1e-10	rs11668389	ENSG00000269578
55	CTC-429P9.2	19	16721222	16747342	1	lincRNA	NA	NA	NA	NA	0	0	0	NA	NA	NA	NA	Yes	Spleen	1e-10	rs11668389	ENSG00000268087
55	CTC-429P9.1	19	16741554	16754753	1	antisense	NA	NA	NA	NA	0	0	0	NA	NA	NA	NA	Yes	Spleen	1e-10	rs11668389	ENSG00000269427
55	CTC-429P9.3	19	16744614	16746080	-1	sense_intronic	NA	NA	NA	NA	0	0	0	NA	NA	NA	NA	Yes	Spleen	1e-10	rs11668389	ENSG00000269044
55	CTC-429P9.5	19	16750778	16751479	-1	sense_intronic	NA	NA	NA	NA	0	0	0	NA	NA	NA	NA	Yes	Spleen	1e-10	rs11668389	ENSG00000267904
56	AP001597.1	21	27765954	27941571	1	antisense	100996571	NA	NA	NA	1	13.27	0	NA	NA	NA	NA	No	NA	NA	rs57609356	ENSG00000197934
56	CYYR1	21	27838528	27945603	-1	protein_coding	116159	CYYR1	0.0344266	2.0661	1	13.27	27	4.82126e-09	7.29281e-20	DICE/Monocyte_classical:GTEx/v8/Whole_Blood	NA	No	NA	1e-10	rs57609356	ENSG00000166265
57	LINC00160	21	36096105	36109478	-1	lincRNA	54064	LINC00160	NA	NA	0	0	0	NA	NA	NA	NA	Yes	Spleen	1e-10	rs12627317	ENSG00000230978
57	AP000330.8	21	36118054	36157183	1	antisense	100506385	NA	NA	NA	0	0	0	NA	NA	NA	NA	Yes	Spleen	1e-10	rs12627317	ENSG00000234380
57	RUNX1	21	36160098	37376965	-1	protein_coding	101928269	RUNX1	0.449324	0.145299	1	14.67	0	NA	NA	NA	NA	Yes	Spleen	1e-10	rs12627317	ENSG00000159216
57	AP000688.8	21	37377636	37380136	1	lincRNA	100996609	NA	NA	NA	0	0	0	NA	NA	NA	NA	Yes	Spleen	1e-10	rs12627317	ENSG00000231106
57	RPL23AP3	21	37388377	37388844	-1	pseudogene	NA	RPL23AP3	NA	NA	0	0	0	NA	NA	NA	NA	Yes	Spleen	1e-10	rs12627317	ENSG00000214914
58	FAM3B	21	42676139	42729358	1	protein_coding	54097	FAM3B	1.17774e-06	NA	0	0	0	NA	NA	NA	NA	Yes	Spleen	1e-10	rs467537	ENSG00000183844
58	MX1	21	42792231	42831141	1	protein_coding	4599	MX1	4.50421e-09	0.85574	2	17.24	56	1.33252e-18	8.99989e-64	DICE/T_CD8_naive_activated:GTEx/v8/Adipose_Subcutaneous:GTEx/v8/Adipose_Visceral_Omentum:GTEx/v8/Whole_Blood:GTEx/v8/Muscle_Skeletal:GTEx/v8/Cells_Cultured_fibroblasts:GTEx/v8/Skin_Not_Sun_Exposed_Suprapubic:GTEx/v8/Skin_Sun_Exposed_Lower_leg:GTEx/v8/Spleen:GTEx/v8/Thyroid	NA	No	NA	1e-10	rs467537	ENSG00000157601
58	AP001610.5	21	42813321	42814669	-1	antisense	NA	NA	NA	NA	2	17.24	51	9.09366e-06	0.0082576	DICE/T_CD8_naive_activated:GTEx/v8/Thyroid	NA	No	NA	1e-10	rs467537	ENSG00000228318
59	RIPK4	21	43159529	43187266	-1	protein_coding	54101	RIPK4	0.0012066	0.565538	0	0	1	4.38793e-05	2.01112e-09	GTEx/v8/Skin_Sun_Exposed_Lower_leg	NA	No	NA	1e-10	rs74278191	ENSG00000183421
59	C21orf128	21	43522244	43528644	-1	protein_coding	NA	C21orf128	0.0296211	NA	0	0	1	4.96541e-05	0.049	DICE/T_CD4_TFH	NA	No	NA	1e-10	rs3814900	ENSG00000184385
59	RNA5SP492	21	43641283	43641396	1	rRNA	NA	RNA5SP492	NA	NA	0	0	0	NA	NA	NA	NA	Yes	Spleen	1e-10	rs74278191:rs3814900	ENSG00000223262
59	AP001623.1	21	43720384	43720455	-1	miRNA	NA	NA	NA	NA	0	0	0	NA	NA	NA	NA	Yes	Spleen	1e-10	rs74278191:rs3814900	ENSG00000216197
59	TFF3	21	43731777	43735761	-1	protein_coding	7033	TFF3	0.085687	-0.623351	0	0	0	NA	NA	NA	NA	Yes	Spleen	1e-10	rs74278191:rs3814900	ENSG00000160180
59	TMPRSS3	21	43791999	43816955	-1	protein_coding	64699	TMPRSS3	4.03369e-05	0.124669	0	0	34	7.8758e-20	9.40117e-12	DICE/T_CD4_naive:DICE/T_CD4_naive_activated:DICE/T_CD8_naive:DICE/T_CD8_naive_activated:DICE/T_CD4_TFH:DICE/T_CD4_TH1:DICE/T_CD4_TH17:DICE/T_CD4_TH1_17:DICE/T_CD4_TH2:DICE/T_CD4_memory_TREG:DICE/T_CD4_naive_TREG:GTEx/v8/Whole_Blood:GTEx/v8/Spleen	NA	Yes	Spleen	1e-10	rs74278191;rs3814900;rs74278191:rs3814900	ENSG00000160183
59	UBASH3A	21	43824008	43867791	1	protein_coding	53347	UBASH3A	3.97257e-07	0.0455067	1	21.8	48	1.23868e-11	2.54568e-36	DICE/T_CD4_TH17:DICE/T_CD4_memory_TREG:DICE/T_CD4_naive_TREG:GTEx/v8/Whole_Blood:GTEx/v8/Thyroid	NA	Yes	Spleen	1e-10	rs3814900;rs74278191;rs74278191:rs3814900	ENSG00000160185
59	RNU6-1149P	21	43837606	43837702	-1	snRNA	NA	RNU6-1149P	NA	NA	1	21.8	0	NA	NA	NA	NA	Yes	Spleen	1e-10	rs3814900;rs74278191:rs3814900	ENSG00000252619
59	SLC37A1	21	43916118	44001550	1	protein_coding	54020	SLC37A1	0.0286128	0.725737	0	0	10	1.89733e-05	4.48373e-10	GTEx/v8/Skin_Sun_Exposed_Lower_leg	NA	No	NA	1e-10	rs3814900	ENSG00000160190
59	AP001625.5	21	43928734	43929771	1	sense_intronic	NA	NA	NA	NA	0	0	0	NA	NA	NA	NA	Yes	Spleen	1e-10	rs74278191:rs3814900	ENSG00000231867
59	WDR4	21	44263204	44299678	-1	protein_coding	10785	WDR4	5.33772e-06	1.27871	0	0	3	3.85995e-05	0.049	DICE/Monocyte_classical	NA	No	NA	1e-10	rs3814900	ENSG00000160193
60	MED15	22	20850200	20941919	1	protein_coding	51586	MED15	0.960809	-0.436716	0	0	1	8.82285e-05	6.74465e-05	GTEx/v8/Skin_Not_Sun_Exposed_Suprapubic	NA	No	NA	NA	rs465500	ENSG00000099917
60	TMEM191A	22	21055220	21058894	1	processed_transcript	84222	TMEM191A	NA	NA	0	0	3	4.00478e-05	0.049	DICE/NK	NA	No	NA	1e-10	rs465500	ENSG00000226287
60	HIC2	22	21771693	21805752	1	protein_coding	23119	HIC2	0.947187	-2.7677	0	0	8	1.66579e-07	0.000275746	GTEx/v8/Thyroid	NA	No	NA	1e-10	rs465500	ENSG00000169635
60	PI4KAP2	22	21827289	21871822	-1	pseudogene	NA	PI4KAP2	NA	NA	0	0	1	8.85488e-25	1.1806e-70	GTEx/v8/Adipose_Subcutaneous:GTEx/v8/Adipose_Visceral_Omentum:GTEx/v8/Adrenal_Gland:GTEx/v8/Whole_Blood:GTEx/v8/Muscle_Skeletal:GTEx/v8/Cells_Cultured_fibroblasts:GTEx/v8/Skin_Not_Sun_Exposed_Suprapubic:GTEx/v8/Skin_Sun_Exposed_Lower_leg:GTEx/v8/Small_Intestine_Terminal_Ileum:GTEx/v8/Spleen:GTEx/v8/Thyroid	NA	No	NA	NA	rs465500	ENSG00000183506
60	UBE2L3	22	21903736	21978323	1	protein_coding	7332	UBE2L3	0.77872	NA	0	0	8	2.00303e-06	6.16873e-13	GTEx/v8/Muscle_Skeletal	NA	No	NA	1e-10	rs465500	ENSG00000185651
60	CCDC116	22	21987005	21991616	1	protein_coding	164592	CCDC116	3.97673e-05	-0.389173	0	0	9	1.72028e-08	1.69429e-20	GTEx/v8/Adipose_Subcutaneous:GTEx/v8/Adipose_Visceral_Omentum:GTEx/v8/Cells_Cultured_fibroblasts:GTEx/v8/Skin_Sun_Exposed_Lower_leg:GTEx/v8/Spleen:GTEx/v8/Thyroid	NA	No	NA	1e-10	rs465500	ENSG00000161180
62	RPL3	22	39708887	39716394	-1	protein_coding	116938	RPL3	0.994252	0.0191998	1	15.28	32	3.04429e-08	7.01093e-05	GTEx/v8/Cells_Cultured_fibroblasts:GTEx/v8/Skin_Not_Sun_Exposed_Suprapubic:GTEx/v8/Skin_Sun_Exposed_Lower_leg	NA	No	NA	1e-10	rs137689;rs11705183	ENSG00000100316
62	SNORD83A	22	39711218	39711312	-1	snoRNA	116937	SNORD83A	NA	NA	0	0	8	3.97445e-05	0.023167	GTEx/v8/Adipose_Subcutaneous	NA	No	NA	NA	rs9611155	ENSG00000209482
62	SNORD43	22	39715055	39715118	-1	snoRNA	26807	SNORD43	NA	NA	1	15.28	0	NA	NA	NA	NA	No	NA	NA	rs137689	ENSG00000263764
62	SYNGR1	22	39745930	39781593	1	protein_coding	9145	SYNGR1	0.58149	0.577759	1	12.43	44	3.00201e-45	2.51118e-38	DICE/T_CD8_naive:DICE/T_CD8_naive_activated:DICE/NK:GTEx/v8/Adipose_Visceral_Omentum:GTEx/v8/Adrenal_Gland:GTEx/v8/Cells_EBV-transformed_lymphocytes:GTEx/v8/Whole_Blood:GTEx/v8/Skin_Not_Sun_Exposed_Suprapubic:GTEx/v8/Skin_Sun_Exposed_Lower_leg:GTEx/v8/Small_Intestine_Terminal_Ileum:GTEx/v8/Spleen:GTEx/v8/Thyroid	NA	No	NA	1e-10	rs137689;rs9611155;rs11705183	ENSG00000100321
62	TAB1	22	39795746	39833065	1	protein_coding	10454	TAB1	0.00399581	-0.623712	0	0	0	NA	NA	NA	NA	Yes	Spleen	1e-10	rs137689:rs9611155:rs11705183	ENSG00000100324
62	MGAT3	22	39853349	39888199	1	protein_coding	4248	MGAT3	0.46018	-0.365142	0	0	5	5.31039e-05	6.40346e-11	GTEx/v8/Adipose_Subcutaneous:GTEx/v8/Muscle_Skeletal:GTEx/v8/Thyroid	NA	No	NA	1e-10	rs11705183;rs137689	ENSG00000128268
62	MIEF1	22	39895437	39914137	1	protein_coding	54471	MIEF1	0.0628938	-0.368026	0	0	0	NA	NA	NA	NA	Yes	Spleen	1e-10	rs137689:rs9611155:rs11705183	ENSG00000100335
62	ATF4	22	39915700	39918691	1	protein_coding	468	ATF4	0.411468	-0.241367	0	0	0	NA	NA	NA	NA	Yes	Spleen	1e-10	rs137689:rs9611155:rs11705183	ENSG00000128272

### Sheet: S24
Supplementary Table24:		Genes implicated by positional, eQTL, or chromatin interaction mapping of candidate SNPs in loci overlapping between JIA and systemic lupus erythematosus (SLE) (Supplementary Table 15)
Candidate SNPs in shared loci between JIA and SLE (excluding the MHC, 8p23.1 loci due to extended LD) mapped to genes using positional mapping, eQTL mapping, and chromatin interaction strategies. Loci for genes mapped by two genomic risk loci are listed as locus1:locus2. pLI = probability of loss of function mutation intolerance (higher scores indicate higher probability); ncRVIS: Non-coding residual variation intolerance score. The higher the score is, the more intolerant to noncoding variants the gene is; posMap = SNPs mapped to this gene by positional mapping; CADD = Combined Annotation-Dependent depletion score (higher scores indicate more deleterious effects of a SNP); eqtlMap = SNPs mapped to this gene by expression quantitative traic locus mapping; minP = minimum P value of eQTL association for the mapped gene; minQ = minimum false discovery rate Q value of eQTL association for the mapped gene; eqtlTissues = tissues in which the significant eQTL association was observed; ci = chromatin interaction mapping; Candidate SNPs = The candidate SNPs (In Supplementary Table 15) from which the genes were mapped. Genes implicated by all three mapping strategies are marked in bold
GenomicLocus	symbol	chr	start	end	strand	type	entrezID	HUGO	pLI	ncRVIS	posMapSNPs	posMapMaxCADD	eqtlMapSNPs	eqtlMapminP	eqtlMapminQ	eqtlMapts	eqtlDirection	ciMap	ciMapts	minGwasP	IndSigSNPs
1	MAGI3	1	113933371	114228545	1	protein_coding	260425	MAGI3	0.57058	-0.477318	1	14.18	6	1.1121e-05	6.49134e-05	GTEx/v8/Adipose_Subcutaneous:GTEx/v8/Muscle_Skeletal	NA	No	NA	1e-10	rs11102691
1	PHTF1	1	114239453	114302111	-1	protein_coding	10745	PHTF1	5.47465e-18	-0.796158	1	21.6	9	5.16651e-14	1.56521e-15	eQTLcatalogue/Alasoo_2018_ge_macrophage_IFNg:eQTLcatalogue/Alasoo_2018_ge_macrophage_naive:eQTLcatalogue/GENCORD_ge_fibroblast:GTEx/v8/Adipose_Visceral_Omentum:GTEx/v8/Cells_Cultured_fibroblasts:GTEx/v8/Skin_Not_Sun_Exposed_Suprapubic:GTEx/v8/Thyroid	NA	No	NA	1e-10	rs11102691;rs2476601;rs2358995
1	RSBN1	1	114304454	114355098	-1	protein_coding	54665	RSBN1	0.80514	-1.87091	2	21.6	0	NA	NA	NA	NA	No	NA	1e-10	rs11102691
1	RP5-1073O3.2	1	114355001	114371793	1	antisense	NA	NA	NA	NA	2	17.25	0	NA	NA	NA	NA	No	NA	1e-10	rs11102691;rs2476601
1	PTPN22	1	114356433	114414381	-1	protein_coding	26191	PTPN22	3.07776e-16	-0.402711	3	17.25	6	1.11468e-08	5.5734e-05	eQTLcatalogue/CEDAR_B-cell_CD19	NA	No	NA	1e-10	rs11102691;rs2476601
1	AP4B1-AS1	1	114399257	114443859	1	antisense	100287722	AP4B1-AS1	NA	NA	2	17.57	5	4.06738e-10	5.59817e-08	GTEx/v8/Adipose_Visceral_Omentum:GTEx/v8/Cells_Cultured_fibroblasts:GTEx/v8/Skin_Not_Sun_Exposed_Suprapubic:GTEx/v8/Spleen	NA	Yes	Spleen	1e-10	rs11102691;rs2358995;rs2476601;rs2358995:rs17032085
1	BCL2L15	1	114420790	114430169	-1	protein_coding	440603	BCL2L15	0.00361469	-0.0219988	1	16.12	5	9.00544e-06	0.049	DICE/T_CD4_TH17:DICE/T_CD4_TH2	NA	No	NA	1e-10	rs11102691;rs2358995
1	AP4B1	1	114437370	114447823	-1	protein_coding	10717	AP4B1	2.69464e-08	-0.248524	1	17.57	6	2.56044e-06	6.64774e-27	eQTLcatalogue/BLUEPRINT_ge_monocyte:GTEx/v8/Whole_Blood	NA	Yes	Spleen	1e-10	rs2358995;rs11102691;rs2476601;rs11102691:rs2476601
1	DCLRE1B	1	114447763	114456708	1	protein_coding	64858	DCLRE1B	0.107858	-0.43843	1	17.57	4	5.60928e-07	0.000453131	eQTLcatalogue/Alasoo_2018_ge_macrophage_IFNg:eQTLcatalogue/BLUEPRINT_ge_monocyte:eQTLcatalogue/CEDAR_monocyte_CD14:GTEx/v8/Adipose_Subcutaneous:GTEx/v8/Adrenal_Gland:GTEx/v8/Cells_Cultured_fibroblasts	NA	Yes	Spleen	1e-10	rs2358995;rs2476601;rs11102691;rs11102691:rs2476601
1	RP5-1073O3.7	1	114466622	114472114	-1	antisense	101928846	NA	NA	NA	1	12.55	0	NA	NA	NA	NA	Yes	Spleen	1e-10	rs17032085;rs11102691:rs2476601
1	HIPK1	1	114471814	114520426	1	protein_coding	204851	HIPK1	0.999943	-1.59247	1	12.55	0	NA	NA	NA	NA	Yes	Spleen	1e-10	rs17032085;rs11102691:rs2476601
4	C2orf88	2	190744335	191068210	1	protein_coding	84281	C2orf88	0.0235885	-0.923407	0	0	2	0.000129781	1.9345e-41	GTEx/v8/Cells_Cultured_fibroblasts	NA	No	NA	1e-10	rs72911128
4	HIBCH	2	191054461	191208919	-1	protein_coding	26275	HIBCH	4.18224e-08	-0.0492609	0	0	2	5.15094e-13	2.95582e-94	GTEx/v8/Adipose_Subcutaneous:GTEx/v8/Adipose_Visceral_Omentum:GTEx/v8/Adrenal_Gland:GTEx/v8/Whole_Blood:GTEx/v8/Muscle_Skeletal:GTEx/v8/Cells_Cultured_fibroblasts:GTEx/v8/Skin_Sun_Exposed_Lower_leg:GTEx/v8/Small_Intestine_Terminal_Ileum:GTEx/v8/Thyroid	NA	No	NA	1e-10	rs72911128
4	MFSD6	2	191273081	191373931	1	protein_coding	54842	MFSD6	0.00184669	-0.109789	0	0	3	8.36253e-45	6.70084e-46	eQTLcatalogue/Alasoo_2018_ge_macrophage_IFNg_Salmonella:eQTLcatalogue/Alasoo_2018_ge_macrophage_IFNg:eQTLcatalogue/Alasoo_2018_ge_macrophage_naive:eQTLcatalogue/Alasoo_2018_ge_macrophage_Salmonella:eQTLcatalogue/BLUEPRINT_ge_monocyte:eQTLcatalogue/CEDAR_monocyte_CD14:eQTLcatalogue/GENCORD_ge_fibroblast:eQTLcatalogue/GENCORD_ge_T-cell:DICE/Monocyte_classical:GTEx/v8/Adipose_Visceral_Omentum:GTEx/v8/Cells_EBV-transformed_lymphocytes:GTEx/v8/Whole_Blood:GTEx/v8/Cells_Cultured_fibroblasts:GTEx/v8/Thyroid	NA	No	NA	1e-10	rs72911128
4	RP11-647K16.1	2	191318818	191319247	-1	antisense	NA	NA	NA	NA	0	0	2	1.45312e-06	7.74041e-13	eQTLcatalogue/BLUEPRINT_ge_monocyte:GTEx/v8/Adipose_Subcutaneous:GTEx/v8/Skin_Not_Sun_Exposed_Suprapubic:GTEx/v8/Skin_Sun_Exposed_Lower_leg	NA	No	NA	1e-10	rs72911128
4	TMEM194B	2	191369068	191399448	-1	protein_coding	100131211	TMEM194B	NA	-0.209502	0	0	3	2.12635e-36	1.69947e-30	eQTLcatalogue/Alasoo_2018_ge_macrophage_IFNg:eQTLcatalogue/Alasoo_2018_ge_macrophage_naive:eQTLcatalogue/BLUEPRINT_ge_monocyte:eQTLcatalogue/BLUEPRINT_ge_T-cell:eQTLcatalogue/CEDAR_T-cell_CD4:eQTLcatalogue/GENCORD_ge_T-cell:DICE/Monocyte_classical:GTEx/v8/Adipose_Subcutaneous:GTEx/v8/Adipose_Visceral_Omentum:GTEx/v8/Cells_EBV-transformed_lymphocytes:GTEx/v8/Muscle_Skeletal:GTEx/v8/Cells_Cultured_fibroblasts:GTEx/v8/Skin_Not_Sun_Exposed_Suprapubic:GTEx/v8/Spleen	NA	No	NA	1e-10	rs72911128
4	STAT4	2	191894302	192016322	-1	protein_coding	6775	STAT4	0.988868	-0.393433	2	15.93	0	NA	NA	NA	NA	No	NA	1e-10	rs4341966;rs4073699
4	RNU6-959P	2	191986676	191986782	1	snRNA	NA	RNU6-959P	NA	NA	1	15.93	0	NA	NA	NA	NA	No	NA	1e-10	rs4341966
5	IKZF2	2	213864429	214017151	-1	protein_coding	22807	IKZF2	0.922957	0.104376	0	0	4	4.18924e-09	6.20952e-32	GTEx/v8/Cells_Cultured_fibroblasts:GTEx/v8/Thyroid	NA	No	NA	1e-10	rs73989820;rs9653340
5	RP11-105N14.1	2	214017694	214018383	1	lincRNA	NA	NA	NA	NA	0	0	3	3.41949e-06	1.44803e-24	GTEx/v8/Thyroid	NA	No	NA	1e-10	rs9653340
5	RP11-105N14.2	2	214131719	214140876	-1	lincRNA	NA	NA	NA	NA	1	17.54	0	NA	NA	NA	NA	No	NA	NA	rs9653340
5	AC079610.2	2	214141276	214148929	-1	lincRNA	NA	NA	NA	NA	1	17.54	3	6.86515e-06	7.2006e-05	GTEx/v8/Skin_Sun_Exposed_Lower_leg	NA	No	NA	1e-10	rs9653340
5	SPAG16	2	214149113	215275225	1	protein_coding	79582	SPAG16	3.6564e-20	-0.320802	2	17.54	3	5.9333e-07	4.30839e-08	GTEx/v8/Skin_Sun_Exposed_Lower_leg:GTEx/v8/Spleen:GTEx/v8/Thyroid	NA	No	NA	1e-10	rs9653340
5	AC073284.4	2	216139715	216142670	1	lincRNA	NA	NA	NA	NA	0	0	0	NA	NA	NA	NA	Yes	Spleen	NA	rs9653340
6	IMPG2	3	100941390	101039404	-1	protein_coding	50939	IMPG2	1.47482e-08	-0.183142	1	15.03	0	NA	NA	NA	NA	No	NA	NA	rs116410313
6	SENP7	3	101043049	101232085	-1	protein_coding	57337	SENP7	0.987261	-0.0382408	0	0	1	3.6693e-06	6.84771e-27	GTEx/v8/Whole_Blood:GTEx/v8/Muscle_Skeletal:GTEx/v8/Cells_Cultured_fibroblasts:GTEx/v8/Skin_Not_Sun_Exposed_Suprapubic:GTEx/v8/Skin_Sun_Exposed_Lower_leg:GTEx/v8/Thyroid	NA	No	NA	NA	rs116410313
6	ZBTB11-AS1	3	101395274	101398061	1	antisense	100009676	ZBTB11-AS1	NA	NA	0	0	1	3.72802e-06	3.27331e-19	GTEx/v8/Adipose_Subcutaneous:GTEx/v8/Thyroid	NA	No	NA	NA	rs116410313
6	PDCL3P4	3	101431316	101432035	1	pseudogene	285359	PDCL3P4	NA	NA	0	0	1	4.89012e-06	1.19892e-31	GTEx/v8/Muscle_Skeletal	NA	No	NA	NA	rs116410313
7	IQCJ-SCHIP1	3	158680024	159615155	1	protein_coding	100505385	IQCJ-SCHIP1	0.660502	0.0463226	1	12.68	0	NA	NA	NA	NA	No	NA	NA	rs33050
7	SCHIP1	3	159557650	159615149	1	protein_coding	29970	SCHIP1	0.956603	-0.0188013	1	12.68	0	NA	NA	NA	NA	No	NA	NA	rs33050
7	IL12A-AS1	3	159631189	159943086	-1	antisense	101928376	IL12A-AS1	NA	NA	2	14.75	0	NA	NA	NA	NA	No	NA	1e-10	rs574808
7	LINC01100	3	159733811	159749210	1	protein_coding	730109	LINC01100	NA	NA	2	14.75	0	NA	NA	NA	NA	No	NA	1e-10	rs574808
7	KRT8P12	3	160283235	160287036	1	pseudogene	NA	KRT8P12	NA	NA	0	0	2	0.000162013	0.00225109	GTEx/v8/Whole_Blood	NA	No	NA	1e-10	rs574808
8	IL6ST	5	55230923	55290821	-1	protein_coding	3572	IL6ST	0.997843	-0.92204	0	0	1	4.84905e-07	0.00242452	eQTLcatalogue/BLUEPRINT_ge_monocyte:eQTLcatalogue/BLUEPRINT_ge_T-cell	NA	Yes	Spleen	1e-10	rs6859219
8	CTD-2031P19.3	5	55290995	55299477	1	antisense	441072	NA	NA	NA	0	0	0	NA	NA	NA	NA	Yes	Spleen	1e-10	rs6859219
8	snoU13	5	55296346	55296449	-1	snoRNA	NA	NA	NA	NA	0	0	0	NA	NA	NA	NA	Yes	Spleen	1e-10	rs6859219
8	ANKRD55	5	55395507	55529186	-1	protein_coding	79722	ANKRD55	2.43501e-07	0.294496	1	13.23	1	1.02086e-16	5.1043e-13	eQTLcatalogue/BLUEPRINT_ge_T-cell:eQTLcatalogue/CEDAR_T-cell_CD4:eQTLcatalogue/GENCORD_ge_T-cell	NA	No	NA	1e-10	rs6859219
8	RPL17P22	5	55432806	55433358	1	pseudogene	NA	RPL17P22	NA	NA	1	13.23	0	NA	NA	NA	NA	No	NA	1e-10	rs6859219
8	RNA5SP184	5	55442566	55442673	-1	rRNA	NA	RNA5SP184	NA	NA	1	13.23	0	NA	NA	NA	NA	No	NA	1e-10	rs6859219
10	U91328.22	6	26013469	26013985	1	lincRNA	NA	NA	NA	NA	0	0	0	NA	NA	NA	NA	Yes	Spleen	1e-10	rs7776338:rs34185469;rs7776338:rs9468213
10	HIST1H1PS2	6	26016607	26016829	1	pseudogene	NA	HIST1H1PS2	NA	NA	0	0	0	NA	NA	NA	NA	Yes	Spleen	1e-10	rs7776338:rs34185469;rs7776338:rs9468213
10	HIST1H1A	6	26017260	26018040	-1	protein_coding	3024	HIST1H1A	0.0035308	-0.372207	0	0	0	NA	NA	NA	NA	Yes	Spleen	1e-10	rs7776338:rs34185469;rs7776338:rs9468213
10	HIST1H3A	6	26020718	26021186	1	protein_coding	8968	HIST1H3A	3.98008e-05	-0.225707	0	0	0	NA	NA	NA	NA	Yes	Spleen	1e-10	rs7776338:rs34185469;rs7776338:rs9468213
10	HIST1H4A	6	26021907	26022278	1	protein_coding	554313	HIST1H4A	0.0022854	0.43417	0	0	0	NA	NA	NA	NA	Yes	Spleen	1e-10	rs7776338:rs34185469;rs7776338:rs9468213
10	HIST1H4B	6	26027124	26027480	-1	protein_coding	554313	HIST1H4B	0.00854183	0.166119	0	0	0	NA	NA	NA	NA	Yes	Spleen	1e-10	rs7776338:rs34185469;rs7776338:rs9468213
10	HIST1H3B	6	26031817	26032288	-1	protein_coding	8968	HIST1H3B	0.307283	0.251696	0	0	0	NA	NA	NA	NA	Yes	Spleen	1e-10	rs7776338:rs34185469;rs7776338:rs9468213
10	HIST1H2AB	6	26033320	26033796	-1	protein_coding	8335	HIST1H2AB	0.00531944	0.228135	0	0	0	NA	NA	NA	NA	Yes	Spleen	1e-10	rs7776338:rs34185469;rs7776338:rs9468213
10	HIST1H4F	6	26240561	26240976	1	protein_coding	554313	HIST1H4F	0.181985	1.06312	0	0	0	NA	NA	NA	NA	Yes	Spleen	NA	rs9468213
10	HIST1H4G	6	26246886	26247259	-1	protein_coding	8369	HIST1H4G	0.00263	-0.0509409	0	0	0	NA	NA	NA	NA	Yes	Spleen	NA	rs9468213
10	HIST1H3F	6	26250370	26250835	-1	protein_coding	8968	HIST1H3F	0.0422154	-0.181854	0	0	0	NA	NA	NA	NA	Yes	Spleen	NA	rs9468213
10	HIST1H2BH	6	26251879	26252303	1	protein_coding	8345	HIST1H2BH	0.00029573	-0.173874	0	0	0	NA	NA	NA	NA	Yes	Spleen	NA	rs9468213
10	HIST1H3G	6	26271146	26271612	-1	protein_coding	8968	HIST1H3G	1.71006e-05	0.23442	0	0	0	NA	NA	NA	NA	Yes	Spleen	NA	rs9468213
10	HIST1H2APS4	6	26272421	26272768	-1	pseudogene	NA	HIST1H2APS4	NA	NA	0	0	0	NA	NA	NA	NA	Yes	Spleen	NA	rs9468213
10	HIST1H2BI	6	26273144	26273622	1	protein_coding	8347	HIST1H2BI	0.138012	-0.249748	0	0	0	NA	NA	NA	NA	Yes	Spleen	NA	rs9468213
9	HIST1H4H	6	26281283	26285762	-1	protein_coding	554313	HIST1H4H	0.00879033	1.05907	0	0	0	NA	NA	NA	NA	Yes	Spleen	NA	rs1796520
9	HIST1H3PS1	6	26322104	26322520	-1	pseudogene	NA	HIST1H3PS1	NA	NA	0	0	0	NA	NA	NA	NA	Yes	Spleen	NA	rs1796520
9	RNU6-1259P	6	26353199	26353264	-1	snRNA	NA	RNU6-1259P	NA	NA	0	0	0	NA	NA	NA	NA	Yes	Spleen	NA	rs1796520
09:10:00	BTN3A2	6	26365387	26378546	1	protein_coding	11118	BTN3A2	0.000124519	2.20791	0	0	7	1.6612e-06	3.78623e-120	GTEx/v8/Whole_Blood:GTEx/v8/Cells_Cultured_fibroblasts:GTEx/v8/Small_Intestine_Terminal_Ileum:GTEx/v8/Thyroid	NA	No	NA	1e-10	rs1796520;rs2758383;rs764284
9	BTN3A1	6	26402465	26415444	1	protein_coding	11119	BTN3A1	8.65114e-07	1.62791	0	0	6	1.70899e-07	2.53874e-24	eQTLcatalogue/BLUEPRINT_ge_T-cell:GTEx/v8/Adipose_Subcutaneous:GTEx/v8/Adipose_Visceral_Omentum:GTEx/v8/Skin_Not_Sun_Exposed_Suprapubic:GTEx/v8/Skin_Sun_Exposed_Lower_leg:GTEx/v8/Spleen:GTEx/v8/Thyroid	NA	No	NA	1e-10	rs1796520;rs2758383
09:10:00	BTN2A3P	6	26421619	26432611	1	pseudogene	54718	BTN2A3P	NA	NA	0	0	7	8.79789e-25	6.53169e-39	GTEx/v8/Adipose_Subcutaneous:GTEx/v8/Adipose_Visceral_Omentum:GTEx/v8/Muscle_Skeletal:GTEx/v8/Cells_Cultured_fibroblasts:GTEx/v8/Skin_Not_Sun_Exposed_Suprapubic:GTEx/v8/Skin_Sun_Exposed_Lower_leg:GTEx/v8/Thyroid	NA	No	NA	1e-10	rs1796520;rs2758383;rs764284
9	BTN3A3	6	26440700	26453643	1	protein_coding	10384	BTN3A3	7.19025e-10	1.09011	0	0	6	7.60805e-05	5.00288e-08	GTEx/v8/Muscle_Skeletal:GTEx/v8/Skin_Sun_Exposed_Lower_leg	NA	No	NA	1e-10	rs1796520;rs2758383
09:10:00	BTN2A1	6	26458150	26476849	1	protein_coding	11120	BTN2A1	1.07468e-18	0.260571	0	0	8	5.61922e-11	2.124e-50	DICE/B_cell_naive:GTEx/v8/Adipose_Subcutaneous:GTEx/v8/Whole_Blood:GTEx/v8/Cells_Cultured_fibroblasts:GTEx/v8/Thyroid	NA	No	NA	1e-10	rs1796520;rs7776338;rs2758383
9	RNU6-502P	6	26519579	26519686	-1	snRNA	NA	RNU6-502P	NA	NA	2	15.79	0	NA	NA	NA	NA	No	NA	NA	rs1796520
09:10:00	HCG11	6	26522076	26526807	1	lincRNA	493812	HCG11	NA	NA	2	15.79	7	2.65989e-14	1.1884e-14	eQTLcatalogue/BLUEPRINT_ge_T-cell:eQTLcatalogue/GENCORD_ge_fibroblast:eQTLcatalogue/GENCORD_ge_T-cell:GTEx/v8/Adipose_Subcutaneous:GTEx/v8/Adipose_Visceral_Omentum:GTEx/v8/Cells_Cultured_fibroblasts:GTEx/v8/Skin_Not_Sun_Exposed_Suprapubic:GTEx/v8/Skin_Sun_Exposed_Lower_leg:GTEx/v8/Thyroid	NA	No	NA	1e-10	rs1796520;rs2758383;rs764284
9	CTA-14H9.5	6	26527291	26527632	1	lincRNA	NA	NA	NA	NA	2	15.79	8	6.12527e-11	7.61996e-10	DICE/T_CD4_naive:DICE/T_CD8_naive:DICE/Monocyte_non_classical:DICE/T_CD4_TH1:DICE/T_CD4_TH17:DICE/T_CD4_TH2:DICE/T_CD4_naive_TREG:GTEx/v8/Cells_Cultured_fibroblasts:GTEx/v8/Skin_Not_Sun_Exposed_Suprapubic:GTEx/v8/Skin_Sun_Exposed_Lower_leg:GTEx/v8/Thyroid	NA	No	NA	1e-10	rs1796520;rs2758383
09:10:00	HMGN4	6	26538633	26546482	1	protein_coding	10473	HMGN4	0.557082	-0.351003	1	13.36	9	8.34977e-43	2.51544e-34	eQTLcatalogue/BLUEPRINT_ge_monocyte:eQTLcatalogue/BLUEPRINT_ge_T-cell:DICE/NK:DICE/T_CD4_TH17:GTEx/v8/Adipose_Subcutaneous:GTEx/v8/Adipose_Visceral_Omentum:GTEx/v8/Whole_Blood:GTEx/v8/Muscle_Skeletal:GTEx/v8/Cells_Cultured_fibroblasts:GTEx/v8/Skin_Not_Sun_Exposed_Suprapubic:GTEx/v8/Skin_Sun_Exposed_Lower_leg:GTEx/v8/Small_Intestine_Terminal_Ileum:GTEx/v8/Spleen:GTEx/v8/Thyroid	NA	No	NA	1e-10	rs1796520;rs2758383;rs34185469;rs7776338
09:10:00	ABT1	6	26597180	26600278	1	protein_coding	29777	ABT1	0.0271056	0.104221	1	17.98	5	2.41193e-08	2.34743e-13	GTEx/v8/Cells_Cultured_fibroblasts:GTEx/v8/Thyroid	NA	No	NA	1e-10	rs2758383;rs764284;rs7776338;rs1796520
9	VN1R14P	6	26630782	26632007	-1	pseudogene	NA	VN1R14P	NA	NA	1	13.6	0	NA	NA	NA	NA	No	NA	NA	rs2758383
9	RP11-457M11.2	6	26634611	26637008	-1	3prime_overlapping_ncrna	NA	NA	NA	NA	1	13.6	0	NA	NA	NA	NA	No	NA	NA	rs2758383
09:10:00	ZNF322	6	26636518	26659980	-1	protein_coding	79692	ZNF322	NA	-1.14047	2	13.6	9	4.7986e-65	4.9594e-58	eQTLcatalogue/Alasoo_2018_ge_macrophage_IFNg_Salmonella:eQTLcatalogue/BLUEPRINT_ge_monocyte:eQTLcatalogue/GENCORD_ge_fibroblast:DICE/Monocyte_non_classical:GTEx/v8/Adipose_Subcutaneous:GTEx/v8/Adipose_Visceral_Omentum:GTEx/v8/Adrenal_Gland:GTEx/v8/Cells_EBV-transformed_lymphocytes:GTEx/v8/Whole_Blood:GTEx/v8/Muscle_Skeletal:GTEx/v8/Cells_Cultured_fibroblasts:GTEx/v8/Skin_Not_Sun_Exposed_Suprapubic:GTEx/v8/Skin_Sun_Exposed_Lower_leg:GTEx/v8/Small_Intestine_Terminal_Ileum:GTEx/v8/Spleen:GTEx/v8/Thyroid	NA	No	NA	1e-10	rs2758383;rs1796520;rs764284
9	RP11-457M11.5	6	26686469	26688192	1	lincRNA	101929855	NA	NA	NA	0	0	6	5.10245e-06	1.60817e-15	GTEx/v8/Skin_Sun_Exposed_Lower_leg:GTEx/v8/Spleen	NA	No	NA	1e-10	rs1796520;rs2758383
09:10:00	GUSBP2	6	26839263	26924333	-1	pseudogene	387036	GUSBP2	NA	NA	0	0	11	1.67375e-05	7.41872e-72	GTEx/v8/Adipose_Subcutaneous:GTEx/v8/Adipose_Visceral_Omentum:GTEx/v8/Skin_Not_Sun_Exposed_Suprapubic:GTEx/v8/Skin_Sun_Exposed_Lower_leg:GTEx/v8/Thyroid	NA	No	NA	1e-10	rs1796520;rs2758383;rs7776338;rs34185469
09:10:00	LINC00240	6	26924771	26991703	1	lincRNA	100133205	LINC00240	NA	NA	0	0	7	2.37245e-06	2.08122e-16	GTEx/v8/Adipose_Subcutaneous:GTEx/v8/Adipose_Visceral_Omentum:GTEx/v8/Adrenal_Gland:GTEx/v8/Skin_Not_Sun_Exposed_Suprapubic:GTEx/v8/Skin_Sun_Exposed_Lower_leg:GTEx/v8/Thyroid	NA	No	NA	1e-10	rs1796520;rs2758383;rs9468213
10	RP1-86C11.7	6	27090436	27091000	-1	lincRNA	NA	NA	NA	NA	0	0	0	NA	NA	NA	NA	Yes	Spleen	NA	rs9468213
09:10:00	HIST1H2BJ	6	27093676	27100541	-1	protein_coding	8970	HIST1H2BJ	0.478842	0.308582	0	0	4	1.76508e-05	0.049	DICE/Monocyte_non_classical	NA	Yes	Spleen	NA	rs1796520;rs9468213
10	HIST1H2AG	6	27100832	27103070	1	protein_coding	85235	HIST1H2AG	0.000610464	-0.741637	0	0	0	NA	NA	NA	NA	Yes	Spleen	NA	rs9468213
10	HIST1H2BK	6	27106073	27114619	-1	protein_coding	85236	HIST1H2BK	0.490754	-0.0430523	0	0	4	1.30425e-06	0.000333743	GTEx/v8/Adipose_Subcutaneous:GTEx/v8/Adipose_Visceral_Omentum:GTEx/v8/Thyroid	NA	Yes	Spleen	NA	rs9468213;rs34185469;rs7776338
10	HIST1H4I	6	27107076	27108418	1	protein_coding	554313	HIST1H4I	0.446296	-0.468005	0	0	0	NA	NA	NA	NA	Yes	Spleen	NA	rs9468213
10	HIST1H2AH	6	27114861	27115317	1	protein_coding	85235	HIST1H2AH	6.29508e-05	0.19492	0	0	0	NA	NA	NA	NA	Yes	Spleen	NA	rs9468213
10	MIR3143	6	27115405	27115467	1	miRNA	100422934	MIR3143	NA	NA	0	0	0	NA	NA	NA	NA	Yes	Spleen	NA	rs9468213
10	RP11-209A2.1	6	27179023	27179692	1	pseudogene	NA	NA	NA	NA	0	0	0	NA	NA	NA	NA	Yes	Spleen	NA	rs7776338:rs9468213
09:10:00	PRSS16	6	27215480	27224403	1	protein_coding	10279	PRSS16	2.23792e-06	0.00884812	0	0	9	1.61769e-05	6.2448e-16	GTEx/v8/Adrenal_Gland:GTEx/v8/Skin_Not_Sun_Exposed_Suprapubic:GTEx/v8/Skin_Sun_Exposed_Lower_leg:GTEx/v8/Thyroid	NA	Yes	Spleen	1e-10	rs34185469;rs7776338;rs1796520;rs2758383;rs7776338:rs34185469;rs7776338:rs9468213
10	XXbac-BPGBPG24O18.1	6	27235892	27237008	1	pseudogene	NA	NA	NA	NA	0	0	0	NA	NA	NA	NA	Yes	Spleen	1e-10	rs7776338:rs34185469;rs7776338:rs9468213
10	POM121L2	6	27253682	27279949	-1	protein_coding	94026	POM121L2	NA	0.313408	0	0	0	NA	NA	NA	NA	Yes	Spleen	NA	rs2213806
09:10:00	ZNF204P	6	27325604	27339304	-1	pseudogene	7754	ZNF204P	NA	NA	0	0	15	1.86275e-25	1.40279e-69	DICE/NK:DICE/T_CD4_TH17:GTEx/v8/Adipose_Subcutaneous:GTEx/v8/Muscle_Skeletal:GTEx/v8/Cells_Cultured_fibroblasts:GTEx/v8/Thyroid	NA	No	NA	1e-10	rs764284;rs34185469;rs7776338;rs1796520;rs9468213
10	ZNF391	6	27342394	27371683	1	protein_coding	346157	ZNF391	9.25869e-07	1.23172	2	13.12	11	2.7642e-98	7.66515e-81	eQTLcatalogue/BLUEPRINT_ge_T-cell:eQTLcatalogue/GENCORD_ge_fibroblast:eQTLcatalogue/GENCORD_ge_T-cell:DICE/B_cell_naive:DICE/T_CD4_naive:DICE/T_CD4_naive_activated:DICE/T_CD8_naive:DICE/T_CD8_naive_activated:DICE/Monocyte_classical:DICE/NK:DICE/T_CD4_TFH:DICE/T_CD4_TH1:DICE/T_CD4_TH17:DICE/T_CD4_TH1_17:DICE/T_CD4_TH2:DICE/T_CD4_memory_TREG:DICE/T_CD4_naive_TREG:GTEx/v8/Adipose_Subcutaneous:GTEx/v8/Adipose_Visceral_Omentum:GTEx/v8/Adrenal_Gland:GTEx/v8/Cells_EBV-transformed_lymphocytes:GTEx/v8/Whole_Blood:GTEx/v8/Muscle_Skeletal:GTEx/v8/Cells_Cultured_fibroblasts:GTEx/v8/Skin_Not_Sun_Exposed_Suprapubic:GTEx/v8/Skin_Sun_Exposed_Lower_leg:GTEx/v8/Small_Intestine_Terminal_Ileum:GTEx/v8/Spleen:GTEx/v8/Thyroid	NA	No	NA	1e-10	rs7776338;rs764284;rs34185469;rs9468213
10	RP1-153G14.4	6	27371789	27374743	-1	lincRNA	NA	NA	NA	NA	2	13.12	10	5.77064e-08	7.94103e-06	GTEx/v8/Adipose_Subcutaneous:GTEx/v8/Adipose_Visceral_Omentum:GTEx/v8/Muscle_Skeletal:GTEx/v8/Cells_Cultured_fibroblasts:GTEx/v8/Skin_Sun_Exposed_Lower_leg:GTEx/v8/Thyroid	NA	No	NA	1e-10	rs7776338;rs34185469;rs764284
10	MCFD2P1	6	27375476	27375775	1	pseudogene	NA	MCFD2P1	NA	NA	2	13.12	0	NA	NA	NA	NA	No	NA	NA	rs7776338
10	ZNF184	6	27418522	27440897	-1	protein_coding	7738	ZNF184	0.133749	-0.545662	5	15	13	8.31934e-14	4.15967e-10	eQTLcatalogue/BLUEPRINT_ge_T-cell:DICE/T_CD4_naive:DICE/T_CD8_naive_activated:DICE/Monocyte_non_classical:DICE/T_CD4_TH17:DICE/T_CD4_TH1_17:DICE/T_CD4_TH2:DICE/T_CD4_naive_TREG:GTEx/v8/Muscle_Skeletal:GTEx/v8/Thyroid	NA	Yes	Spleen	1e-10	rs34185469;rs7776338;rs764284;rs61289879;rs9468213
10	XXbac-BPGBPG34I8.1	6	27482818	27483053	-1	pseudogene	NA	NA	NA	NA	1	14.31	0	NA	NA	NA	NA	Yes	Spleen	NA	rs7776338;rs9468213
10	HNRNPA1P1	6	27490855	27492118	1	pseudogene	NA	HNRNPA1P1	NA	NA	0	0	0	NA	NA	NA	NA	Yes	Spleen	NA	rs9468213
10	RP1-97D16.1	6	27704779	27706273	-1	pseudogene	NA	NA	NA	NA	0	0	1	0.000180631	1.63256e-05	GTEx/v8/Thyroid	NA	No	NA	NA	rs9468213
10	RSL24D1P1	6	27748398	27748890	-1	pseudogene	NA	RSL24D1P1	NA	NA	1	17.65	0	NA	NA	NA	NA	Yes	Spleen	1e-10	rs9468213;rs7776338:rs34185469;rs7776338
09:10:00	HIST1H3I	6	27839623	27840099	-1	protein_coding	8968	HIST1H3I	0.36088	-0.232438	0	0	0	NA	NA	NA	NA	Yes	Spleen	1e-10	rs1796520:rs2758383:rs7776338:rs34185469;rs7776338:rs9468213
09:10:00	HIST1H4L	6	27840926	27841289	-1	protein_coding	554313	HIST1H4L	0.191235	0.42689	0	0	0	NA	NA	NA	NA	Yes	Spleen	1e-10	rs1796520:rs2758383:rs7776338:rs34185469;rs7776338:rs9468213
09:10:00	HIST1H3J	6	27858093	27860884	-1	protein_coding	8968	HIST1H3J	0.695884	-0.189708	0	0	0	NA	NA	NA	NA	Yes	Spleen	1e-10	rs1796520:rs2758383:rs7776338:rs34185469;rs7776338:rs9468213
09:10:00	HIST1H2AM	6	27860477	27860963	-1	protein_coding	85235	HIST1H2AM	0.000856482	-0.225135	0	0	0	NA	NA	NA	NA	Yes	Spleen	1e-10	rs1796520:rs2758383:rs7776338:rs34185469;rs7776338:rs9468213
09:10:00	HIST1H2BO	6	27861203	27861669	1	protein_coding	8348	HIST1H2BO	3.07278e-05	-0.223063	0	0	0	NA	NA	NA	NA	Yes	Spleen	1e-10	rs1796520:rs2758383:rs7776338:rs34185469;rs7776338:rs9468213
09:10:00	RNU7-26P	6	27865282	27865344	-1	snRNA	NA	RNU7-26P	NA	NA	0	0	0	NA	NA	NA	NA	Yes	Spleen	1e-10	rs1796520:rs2758383:rs7776338:rs34185469;rs7776338:rs9468213
09:10:00	OR2B2	6	27878963	27880174	-1	protein_coding	81697	OR2B2	6.8672e-05	-0.212076	0	0	0	NA	NA	NA	NA	Yes	Spleen	1e-10	rs1796520:rs2758383:rs7776338:rs34185469;rs7776338:rs9468213
10	OR2B8P	6	28021006	28021943	-1	pseudogene	NA	OR2B8P	NA	NA	0	0	10	2.07674e-24	1.90111e-59	GTEx/v8/Thyroid	NA	No	NA	1e-10	rs34185469;rs7776338;rs9468213;rs6939966;rs61289879;rs2213806
10	OR1F12	6	28041094	28042011	1	pseudogene	NA	OR1F12	NA	NA	0	0	6	1.36746e-07	9.43338e-20	GTEx/v8/Spleen:GTEx/v8/Thyroid	NA	No	NA	1e-10	rs9468213;rs6939966;rs61289879;rs2213806
10	RP1-313I6.12	6	28046570	28048908	-1	antisense	NA	NA	NA	NA	0	0	1	2.36981e-09	2.1827e-19	GTEx/v8/Adipose_Subcutaneous:GTEx/v8/Adipose_Visceral_Omentum:GTEx/v8/Adrenal_Gland:GTEx/v8/Skin_Sun_Exposed_Lower_leg:GTEx/v8/Thyroid	NA	No	NA	NA	rs9468213
10	ZNF165	6	28048753	28057341	1	protein_coding	7718	ZNF165	0.000563292	0.227981	0	0	9	7.37878e-11	1.29391e-17	GTEx/v8/Adipose_Subcutaneous:GTEx/v8/Adipose_Visceral_Omentum:GTEx/v8/Muscle_Skeletal:GTEx/v8/Cells_Cultured_fibroblasts:GTEx/v8/Skin_Sun_Exposed_Lower_leg:GTEx/v8/Thyroid	NA	No	NA	1e-10	rs61289879;rs6939966;rs2213806;rs9468213
10	ZSCAN12P1	6	28058932	28061442	1	pseudogene	221584	ZSCAN12P1	NA	NA	0	0	1	7.01922e-05	2.33759e-05	GTEx/v8/Cells_Cultured_fibroblasts	NA	No	NA	NA	rs61289879
10	RP1-265C24.5	6	28083406	28084329	1	pseudogene	NA	NA	NA	NA	0	0	8	8.63741e-17	1.13788e-51	GTEx/v8/Adipose_Subcutaneous:GTEx/v8/Adipose_Visceral_Omentum:GTEx/v8/Adrenal_Gland:GTEx/v8/Whole_Blood:GTEx/v8/Muscle_Skeletal:GTEx/v8/Cells_Cultured_fibroblasts:GTEx/v8/Skin_Sun_Exposed_Lower_leg:GTEx/v8/Small_Intestine_Terminal_Ileum:GTEx/v8/Spleen:GTEx/v8/Thyroid	NA	No	NA	1e-10	rs9468213;rs6939966;rs61289879;rs2213806;rs764284
10	ZSCAN16	6	28092338	28097860	1	protein_coding	80345	ZSCAN16	2.67303e-06	0.184187	0	0	2	3.60753e-05	0.0166603	DICE/T_CD4_naive_TREG:GTEx/v8/Adipose_Subcutaneous	NA	No	NA	1e-10	rs2213806;rs764284
10	ZKSCAN8	6	28109688	28127250	1	protein_coding	7745	ZKSCAN8	0.000231595	-0.142528	0	0	6	2.33206e-05	5.39311e-06	GTEx/v8/Muscle_Skeletal:GTEx/v8/Thyroid	NA	No	NA	NA	rs9468213;rs34185469;rs7776338
10	ZNF192P1	6	28129559	28137372	1	pseudogene	651302	ZNF192P1	NA	NA	0	0	13	4.27809e-11	1.07316e-24	DICE/Monocyte_non_classical:DICE/T_CD4_naive_TREG:GTEx/v8/Adipose_Subcutaneous:GTEx/v8/Muscle_Skeletal:GTEx/v8/Cells_Cultured_fibroblasts:GTEx/v8/Thyroid	NA	No	NA	1e-10	rs2213806;rs7776338;rs61289879;rs6939966;rs9468213
10	AL022393.7	6	28143966	28144452	1	pseudogene	NA	NA	NA	NA	0	0	9	6.61653e-61	6.66826e-149	DICE/B_cell_naive:DICE/T_CD4_naive:DICE/T_CD4_naive_activated:DICE/T_CD8_naive:DICE/T_CD4_TH1:DICE/T_CD4_TH17:GTEx/v8/Adipose_Subcutaneous:GTEx/v8/Adipose_Visceral_Omentum:GTEx/v8/Adrenal_Gland:GTEx/v8/Cells_EBV-transformed_lymphocytes:GTEx/v8/Muscle_Skeletal:GTEx/v8/Cells_Cultured_fibroblasts:GTEx/v8/Small_Intestine_Terminal_Ileum:GTEx/v8/Spleen:GTEx/v8/Thyroid	NA	No	NA	1e-10	rs2213806;rs6939966;rs61289879;rs9468213
10	TOB2P1	6	28185421	28186655	-1	pseudogene	222699	TOB2P1	NA	NA	0	0	8	2.534e-10	3.81621e-10	GTEx/v8/Adipose_Subcutaneous:GTEx/v8/Muscle_Skeletal:GTEx/v8/Cells_Cultured_fibroblasts:GTEx/v8/Small_Intestine_Terminal_Ileum	NA	No	NA	1e-10	rs61289879;rs6939966;rs2213806
10	ZSCAN9	6	28192664	28201260	1	protein_coding	7746	ZSCAN9	4.10249e-08	0.461166	0	0	13	4.0259e-10	4.14105e-21	eQTLcatalogue/CEDAR_T-cell_CD4:eQTLcatalogue/CEDAR_T-cell_CD8:DICE/T_CD4_TH17:DICE/T_CD4_TH1_17:DICE/T_CD4_TH2:DICE/T_CD4_memory_TREG:GTEx/v8/Whole_Blood:GTEx/v8/Skin_Not_Sun_Exposed_Suprapubic:GTEx/v8/Skin_Sun_Exposed_Lower_leg:GTEx/v8/Thyroid	NA	No	NA	1e-10	rs2213806;rs7776338;rs6939966;rs61289879;rs9468213
10	ZKSCAN4	6	28212401	28227011	-1	protein_coding	387032	ZKSCAN4	6.74288e-05	0.661631	0	0	7	1.07554e-08	1.0086e-09	eQTLcatalogue/BLUEPRINT_ge_monocyte:GTEx/v8/Adipose_Visceral_Omentum:GTEx/v8/Whole_Blood:GTEx/v8/Spleen	NA	No	NA	1e-10	rs61289879;rs6939966;rs2213806
10	NKAPL	6	28227098	28228736	1	protein_coding	222698	NKAPL	0.000165621	0.0513426	0	0	1	0.000628289	0.00118655	GTEx/v8/Whole_Blood	NA	No	NA	NA	rs6939966
10	RP5-874C20.3	6	28234788	28245974	1	pseudogene	NA	NA	NA	NA	0	0	9	5.92724e-19	3.84601e-31	eQTLcatalogue/GENCORD_ge_T-cell:GTEx/v8/Adipose_Subcutaneous:GTEx/v8/Adipose_Visceral_Omentum:GTEx/v8/Adrenal_Gland:GTEx/v8/Whole_Blood:GTEx/v8/Muscle_Skeletal:GTEx/v8/Cells_Cultured_fibroblasts:GTEx/v8/Skin_Not_Sun_Exposed_Suprapubic:GTEx/v8/Skin_Sun_Exposed_Lower_leg:GTEx/v8/Small_Intestine_Terminal_Ileum:GTEx/v8/Spleen:GTEx/v8/Thyroid	NA	No	NA	1e-10	rs6939966;rs61289879;rs9468213;rs2213806
10	PGBD1	6	28249314	28270326	1	protein_coding	84547	PGBD1	1.46735e-05	-0.0800605	0	0	5	8.25492e-06	3.82139e-06	DICE/T_CD8_naive:DICE/T_CD4_TH1:DICE/T_CD4_memory_TREG:GTEx/v8/Cells_Cultured_fibroblasts:GTEx/v8/Skin_Sun_Exposed_Lower_leg:GTEx/v8/Thyroid	NA	No	NA	1e-10	rs6939966;rs2213806;rs9468213
10	ZSCAN31	6	28292470	28324048	-1	protein_coding	64288	ZSCAN31	3.77127e-09	1.10713	0	0	9	7.29683e-38	7.04604e-48	GTEx/v8/Adipose_Subcutaneous:GTEx/v8/Adipose_Visceral_Omentum:GTEx/v8/Muscle_Skeletal:GTEx/v8/Cells_Cultured_fibroblasts:GTEx/v8/Skin_Not_Sun_Exposed_Suprapubic:GTEx/v8/Skin_Sun_Exposed_Lower_leg:GTEx/v8/Small_Intestine_Terminal_Ileum:GTEx/v8/Spleen:GTEx/v8/Thyroid	NA	No	NA	1e-10	rs6939966;rs61289879;rs2213806;rs9468213
10	ZKSCAN3	6	28317691	28336947	1	protein_coding	80317	ZKSCAN3	0.000122608	-0.652443	0	0	9	2.94001e-12	4.19486e-16	GTEx/v8/Adipose_Subcutaneous:GTEx/v8/Adipose_Visceral_Omentum:GTEx/v8/Muscle_Skeletal:GTEx/v8/Skin_Not_Sun_Exposed_Suprapubic:GTEx/v8/Skin_Sun_Exposed_Lower_leg:GTEx/v8/Thyroid	NA	No	NA	1e-10	rs61289879;rs2213806;rs6939966;rs9468213
10	ZSCAN12	6	28346732	28367511	-1	protein_coding	9753	ZSCAN12	1.43992e-05	NA	1	12.97	8	4.58899e-09	1.70302e-08	eQTLcatalogue/GENCORD_ge_T-cell:DICE/Monocyte_classical:DICE/Monocyte_non_classical:GTEx/v8/Adipose_Visceral_Omentum:GTEx/v8/Muscle_Skeletal:GTEx/v8/Skin_Not_Sun_Exposed_Suprapubic:GTEx/v8/Skin_Sun_Exposed_Lower_leg:GTEx/v8/Thyroid	NA	No	NA	1e-10	rs61289879;rs6939966;rs2213806
10	RNU2-45P	6	28378047	28378233	1	snRNA	NA	RNU2-45P	NA	NA	1	12.97	0	NA	NA	NA	NA	No	NA	NA	rs61289879
10	ZSCAN23	6	28399707	28411279	-1	protein_coding	222696	ZSCAN23	0.00270295	0.0706565	3	13.61	9	5.53642e-39	5.06862e-55	DICE/B_cell_naive:GTEx/v8/Adipose_Subcutaneous:GTEx/v8/Adipose_Visceral_Omentum:GTEx/v8/Adrenal_Gland:GTEx/v8/Cells_EBV-transformed_lymphocytes:GTEx/v8/Muscle_Skeletal:GTEx/v8/Cells_Cultured_fibroblasts:GTEx/v8/Skin_Not_Sun_Exposed_Suprapubic:GTEx/v8/Skin_Sun_Exposed_Lower_leg:GTEx/v8/Small_Intestine_Terminal_Ileum:GTEx/v8/Spleen:GTEx/v8/Thyroid	NA	No	NA	1e-10	rs61289879;rs6939966;rs2213806;rs9468213
10	COX11P1	6	28414750	28415584	1	pseudogene	NA	COX11P1	NA	NA	1	12.53	0	NA	NA	NA	NA	No	NA	1e-10	rs6939966
10	TRIM27	6	28870779	28891766	-1	protein_coding	5987	TRIM27	0.878752	-0.142068	0	0	8	8.94034e-34	7.48015e-55	GTEx/v8/Adipose_Subcutaneous:GTEx/v8/Whole_Blood:GTEx/v8/Skin_Not_Sun_Exposed_Suprapubic:GTEx/v8/Skin_Sun_Exposed_Lower_leg	NA	No	NA	1e-10	rs2213806;rs61289879;rs6939966
10	C6orf100	6	28911654	28912314	1	protein_coding	NA	C6orf100	NA	NA	0	0	7	8.97865e-09	4.48932e-05	eQTLcatalogue/Alasoo_2018_ge_macrophage_IFNg	NA	No	NA	1e-10	rs61289879;rs6939966;rs2213806
10	ZNF311	6	28962562	28973093	-1	protein_coding	282890	ZNF311	0.000129446	0.377858	0	0	2	6.89738e-05	1.62208e-19	GTEx/v8/Skin_Not_Sun_Exposed_Suprapubic:GTEx/v8/Thyroid	NA	Yes	Spleen	1e-10	rs2213806;rs6939966
10	OR2AD1P	6	28994457	28995384	-1	pseudogene	NA	OR2AD1P	NA	NA	0	0	0	NA	NA	NA	NA	Yes	Spleen	NA	rs2213806
11	RING1	6	33176272	33180499	1	protein_coding	6015	RING1	0.915792	NA	0	0	1	4.46588e-06	0.00166085	GTEx/v8/Cells_EBV-transformed_lymphocytes	NA	No	NA	NA	rs35404844
11	WDR46	6	33246885	33257304	-1	protein_coding	9277	WDR46	8.42035e-06	0.412534	0	0	1	5.33017e-05	3.42146e-05	GTEx/v8/Thyroid	NA	No	NA	1e-10	rs13219845
11	ZBTB22	6	33282183	33285719	-1	protein_coding	9278	ZBTB22	0.235099	0.0159136	0	0	1	0.000105053	0.0304651	GTEx/v8/Muscle_Skeletal	NA	No	NA	1e-10	rs13219845
11	SYNGAP1	6	33387847	33421466	1	protein_coding	8831	SYNGAP1	0.999998	-1.10912	1	16.5	0	NA	NA	NA	NA	No	NA	NA	rs35404844
11	MIR5004	6	33406108	33406214	1	miRNA	100847012	MIR5004	NA	NA	1	16.5	0	NA	NA	NA	NA	No	NA	NA	rs35404844
11	BAK1	6	33540329	33548019	-1	protein_coding	578	BAK1	0.00348655	-0.655757	0	0	2	1.19317e-17	2.43021e-138	eQTLcatalogue/BLUEPRINT_ge_monocyte:GTEx/v8/Adipose_Subcutaneous:GTEx/v8/Adipose_Visceral_Omentum:GTEx/v8/Whole_Blood:GTEx/v8/Muscle_Skeletal:GTEx/v8/Cells_Cultured_fibroblasts:GTEx/v8/Skin_Not_Sun_Exposed_Suprapubic:GTEx/v8/Skin_Sun_Exposed_Lower_leg:GTEx/v8/Thyroid	NA	No	NA	1e-10	rs35404844;rs13219845
11	ITPR3	6	33588142	33664351	1	protein_coding	3710	ITPR3	4.97537e-12	NA	1	13.36	1	8.41084e-20	1.55593e-21	eQTLcatalogue/BLUEPRINT_ge_monocyte:GTEx/v8/Adipose_Subcutaneous:GTEx/v8/Adipose_Visceral_Omentum:GTEx/v8/Adrenal_Gland:GTEx/v8/Whole_Blood:GTEx/v8/Small_Intestine_Terminal_Ileum:GTEx/v8/Spleen:GTEx/v8/Thyroid	NA	No	NA	1e-10	rs13219845
11	UQCC2	6	33662070	33679504	-1	protein_coding	100500873	UQCC2	0.0595477	0.254208	0	0	1	1.02344e-05	1.79882e-38	GTEx/v8/Thyroid	NA	No	NA	1e-10	rs13219845
11	LEMD2	6	33738979	33756913	-1	protein_coding	221496	LEMD2	0.302373	0.39292	0	0	1	4.4096e-06	1.03215e-19	GTEx/v8/Thyroid	NA	No	NA	1e-10	rs13219845
12	AHI1	6	135604670	135818914	-1	protein_coding	54806	AHI1	3.25663e-14	-0.773499	1	13.93	3	1.44184e-38	3.63245e-72	eQTLcatalogue/Alasoo_2018_ge_macrophage_IFNg:eQTLcatalogue/Alasoo_2018_ge_macrophage_naive:eQTLcatalogue/Alasoo_2018_ge_macrophage_Salmonella:eQTLcatalogue/BLUEPRINT_ge_monocyte:eQTLcatalogue/BLUEPRINT_ge_T-cell:eQTLcatalogue/CEDAR_B-cell_CD19:DICE/B_cell_naive:DICE/T_CD4_naive:DICE/T_CD4_naive_activated:DICE/T_CD8_naive:DICE/T_CD8_naive_activated:DICE/Monocyte_classical:DICE/Monocyte_non_classical:DICE/NK:DICE/T_CD4_TFH:DICE/T_CD4_TH1:DICE/T_CD4_TH17:DICE/T_CD4_TH1_17:DICE/T_CD4_TH2:DICE/T_CD4_memory_TREG:DICE/T_CD4_naive_TREG:GTEx/v8/Adipose_Subcutaneous:GTEx/v8/Adipose_Visceral_Omentum:GTEx/v8/Adrenal_Gland:GTEx/v8/Cells_EBV-transformed_lymphocytes:GTEx/v8/Whole_Blood:GTEx/v8/Muscle_Skeletal:GTEx/v8/Cells_Cultured_fibroblasts:GTEx/v8/Skin_Not_Sun_Exposed_Suprapubic:GTEx/v8/Skin_Sun_Exposed_Lower_leg:GTEx/v8/Small_Intestine_Terminal_Ileum:GTEx/v8/Spleen:GTEx/v8/Thyroid	NA	No	NA	NA	rs6928977;rs9373131
12	RP3-388E23.2	6	135622706	135628296	1	antisense	NA	NA	NA	NA	0	0	3	2.10447e-10	3.19405e-24	DICE/B_cell_naive:DICE/T_CD4_naive:DICE/Monocyte_non_classical:DICE/T_CD4_TFH:DICE/T_CD4_TH17:DICE/T_CD4_TH1_17:DICE/T_CD4_TH2:DICE/T_CD4_memory_TREG:GTEx/v8/Adipose_Subcutaneous:GTEx/v8/Adipose_Visceral_Omentum:GTEx/v8/Cells_EBV-transformed_lymphocytes:GTEx/v8/Cells_Cultured_fibroblasts:GTEx/v8/Skin_Not_Sun_Exposed_Suprapubic:GTEx/v8/Skin_Sun_Exposed_Lower_leg	NA	No	NA	NA	rs6928977;rs9373131
12	LINC00271	6	135818489	136037193	1	lincRNA	100131814	LINC00271	NA	NA	0	0	3	4.87875e-08	2.92717e-16	GTEx/v8/Adipose_Subcutaneous:GTEx/v8/Adipose_Visceral_Omentum:GTEx/v8/Cells_Cultured_fibroblasts:GTEx/v8/Skin_Sun_Exposed_Lower_leg:GTEx/v8/Thyroid	NA	No	NA	NA	rs6928977;rs9373131
13	IRF5	7	128577666	128590089	1	protein_coding	3663	IRF5	0.288476	NA	0	0	1	2.88305e-10	1.37094e-75	GTEx/v8/Whole_Blood:GTEx/v8/Cells_Cultured_fibroblasts	NA	No	NA	1e-10	rs12706861
13	TNPO3	7	128594948	128695198	-1	protein_coding	23534	TNPO3	0.0013892	-0.264685	1	14.35	1	1.55192e-06	8.70085e-50	eQTLcatalogue/BLUEPRINT_ge_monocyte:GTEx/v8/Whole_Blood	NA	No	NA	1e-10	rs12706861
13	RN7SL306P	7	128610788	128611087	1	misc_RNA	NA	RN7SL306P	NA	NA	1	14.35	0	NA	NA	NA	NA	No	NA	1e-10	rs12706861
14	FAM85B	8	8025341	8084136	-1	antisense	101930341	FAM85B	NA	NA	0	0	5	2.53573e-16	5.04843e-28	eQTLcatalogue/BLUEPRINT_ge_monocyte:GTEx/v8/Adipose_Subcutaneous:GTEx/v8/Adipose_Visceral_Omentum:GTEx/v8/Cells_EBV-transformed_lymphocytes:GTEx/v8/Cells_Cultured_fibroblasts:GTEx/v8/Skin_Not_Sun_Exposed_Suprapubic:GTEx/v8/Skin_Sun_Exposed_Lower_leg:GTEx/v8/Spleen:GTEx/v8/Thyroid	NA	No	NA	NA	rs12542733
14	FAM86B3P	8	8086117	8102387	1	pseudogene	286042	FAM86B3P	NA	NA	0	0	5	4.43604e-50	1.73158e-122	DICE/B_cell_naive:DICE/T_CD8_naive:DICE/T_CD4_TFH:DICE/T_CD4_memory_TREG:DICE/T_CD4_naive_TREG:GTEx/v8/Adipose_Subcutaneous:GTEx/v8/Adipose_Visceral_Omentum:GTEx/v8/Muscle_Skeletal:GTEx/v8/Cells_Cultured_fibroblasts:GTEx/v8/Skin_Not_Sun_Exposed_Suprapubic:GTEx/v8/Skin_Sun_Exposed_Lower_leg:GTEx/v8/Thyroid	NA	No	NA	NA	rs12542733
14	ALG1L13P	8	8093525	8102189	-1	pseudogene	NA	ALG1L13P	NA	NA	0	0	5	6.86475e-32	1.5745e-61	DICE/B_cell_naive:DICE/T_CD4_naive:GTEx/v8/Adipose_Subcutaneous:GTEx/v8/Adipose_Visceral_Omentum:GTEx/v8/Cells_Cultured_fibroblasts:GTEx/v8/Skin_Not_Sun_Exposed_Suprapubic:GTEx/v8/Thyroid	NA	No	NA	NA	rs12542733
14	CTA-398F10.2	8	8314419	8318847	-1	lincRNA	NA	NA	NA	NA	0	0	5	7.18951e-32	1.57061e-68	GTEx/v8/Skin_Not_Sun_Exposed_Suprapubic:GTEx/v8/Skin_Sun_Exposed_Lower_leg:GTEx/v8/Thyroid	NA	No	NA	NA	rs12542733
14	CTD-3023L14.2	8	8418901	8427198	1	lincRNA	NA	NA	NA	NA	0	0	4	7.68329e-08	1.68706e-08	GTEx/v8/Thyroid	NA	No	NA	NA	rs12542733
14	CLDN23	8	8559448	8561616	1	protein_coding	137075	CLDN23	2.46842e-05	1.93902	0	0	5	1.42222e-20	5.39451e-91	eQTLcatalogue/CEDAR_monocyte_CD14:GTEx/v8/Muscle_Skeletal:GTEx/v8/Skin_Not_Sun_Exposed_Suprapubic:GTEx/v8/Skin_Sun_Exposed_Lower_leg	NA	No	NA	NA	rs12542733
14	RP11-211C9.1	8	8581203	8639989	-1	lincRNA	NA	NA	NA	NA	1	16.03	0	NA	NA	NA	NA	Yes	Spleen	NA	rs12542733
14	MFHAS1	8	8640864	8751155	-1	protein_coding	9258	MFHAS1	2.2282e-05	0.955184	1	16.03	5	8.07286e-18	1.32723e-17	eQTLcatalogue/BLUEPRINT_ge_monocyte:DICE/T_CD4_memory_TREG:GTEx/v8/Whole_Blood:GTEx/v8/Muscle_Skeletal	NA	Yes	Spleen	NA	rs12542733
14	RNU6-682P	8	8753323	8753428	1	snRNA	NA	RNU6-682P	NA	NA	0	0	0	NA	NA	NA	NA	Yes	Spleen	NA	rs12542733
14	RP11-62H7.3	8	8791231	8791516	-1	pseudogene	NA	NA	NA	NA	1	13.74	0	NA	NA	NA	NA	No	NA	NA	rs12542733
14	RP11-62H7.2	8	8818710	8836535	1	pseudogene	NA	NA	NA	NA	1	15.39	5	3.57504e-42	4.71591e-36	DICE/T_CD4_naive:DICE/T_CD4_TH17:DICE/T_CD4_TH1_17:DICE/T_CD4_TH2:DICE/T_CD4_memory_TREG:GTEx/v8/Adipose_Subcutaneous:GTEx/v8/Adipose_Visceral_Omentum:GTEx/v8/Whole_Blood:GTEx/v8/Skin_Not_Sun_Exposed_Suprapubic:GTEx/v8/Skin_Sun_Exposed_Lower_leg:GTEx/v8/Small_Intestine_Terminal_Ileum:GTEx/v8/Spleen:GTEx/v8/Thyroid	NA	Yes	Spleen	NA	rs12542733
14	SNORA70	8	8819085	8819218	1	snoRNA	NA	NA	NA	NA	1	15.39	0	NA	NA	NA	NA	Yes	Spleen	NA	rs12542733
14	ERI1	8	8859657	8974256	1	protein_coding	90459	ERI1	0.000454685	0.94936	1	12.37	5	1.93219e-74	1.49163e-72	eQTLcatalogue/BLUEPRINT_ge_monocyte:eQTLcatalogue/CEDAR_monocyte_CD14:eQTLcatalogue/GENCORD_ge_fibroblast:DICE/T_CD4_TH17:DICE/T_CD4_TH2:DICE/T_CD4_memory_TREG:GTEx/v8/Whole_Blood:GTEx/v8/Cells_Cultured_fibroblasts:GTEx/v8/Thyroid	NA	Yes	Spleen	NA	rs12542733
14	PPP1R3B	8	8993765	9009084	-1	protein_coding	79660	PPP1R3B	0.0229191	3.70853	0	0	3	1.58794e-05	0.000318361	GTEx/v8/Thyroid	NA	No	NA	NA	rs12542733
14	RP11-10A14.5	8	9046521	9060364	1	lincRNA	101929128	NA	NA	NA	0	0	5	8.00126e-12	1.73299e-103	GTEx/v8/Whole_Blood:GTEx/v8/Muscle_Skeletal:GTEx/v8/Thyroid	NA	No	NA	NA	rs12542733
15	ZC3H12C	11	109964087	110042566	1	protein_coding	85463	ZC3H12C	0.998726	-3.14843	0	0	1	4.11222e-18	2.05611e-14	eQTLcatalogue/BLUEPRINT_ge_monocyte:eQTLcatalogue/CEDAR_monocyte_CD14:GTEx/v8/Adipose_Subcutaneous:GTEx/v8/Adrenal_Gland:GTEx/v8/Whole_Blood	NA	No	NA	1e-10	rs1621895
19	STAC2	17	37366789	37382125	-1	protein_coding	342667	STAC2	1.6604e-05	0.632375	0	0	5	0.000121524	6.28428e-16	GTEx/v8/Skin_Sun_Exposed_Lower_leg	NA	No	NA	1e-10	rs2941519;rs8076131
19	FBXL20	17	37415384	37558776	-1	protein_coding	84961	FBXL20	0.998875	NA	0	0	8	2.92949e-06	5.95995e-12	GTEx/v8/Thyroid	NA	No	NA	1e-10	rs2941519;rs8076131
19	AC087491.2	17	37775866	37778766	1	lincRNA	NA	NA	NA	NA	0	0	12	6.29808e-06	5.39506e-11	GTEx/v8/Skin_Not_Sun_Exposed_Suprapubic	NA	No	NA	1e-10	rs2941519;rs8076131
19	STARD3	17	37793318	37819737	1	protein_coding	10948	STARD3	0.149478	-0.117291	0	0	14	4.46342e-08	7.97586e-17	GTEx/v8/Cells_Cultured_fibroblasts	NA	No	NA	1e-10	rs2941519;rs8076131
19	TCAP	17	37820440	37822808	1	protein_coding	8557	TCAP	0.075771	-0.485443	0	0	13	9.39138e-07	1.95909e-07	GTEx/v8/Muscle_Skeletal	NA	No	NA	1e-10	rs2941519;rs8076131
19	PNMT	17	37824234	37826728	1	protein_coding	5409	PNMT	0.00075382	NA	0	0	11	9.55151e-06	4.86624e-06	GTEx/v8/Adipose_Visceral_Omentum	NA	No	NA	1e-10	rs2941519;rs8076131
19	PGAP3	17	37827375	37853050	-1	protein_coding	93210	PGAP3	0.0909847	-0.304973	0	0	15	2.46935e-17	7.50227e-35	eQTLcatalogue/CEDAR_B-cell_CD19:eQTLcatalogue/CEDAR_T-cell_CD4:eQTLcatalogue/CEDAR_T-cell_CD8:GTEx/v8/Adipose_Visceral_Omentum:GTEx/v8/Adrenal_Gland:GTEx/v8/Muscle_Skeletal:GTEx/v8/Skin_Not_Sun_Exposed_Suprapubic:GTEx/v8/Skin_Sun_Exposed_Lower_leg:GTEx/v8/Small_Intestine_Terminal_Ileum:GTEx/v8/Thyroid	NA	No	NA	1e-10	rs2941519;rs8076131
19	ERBB2	17	37844167	37886679	1	protein_coding	2064	ERBB2	0.998895	-0.391042	0	0	14	4.36277e-07	8.1306e-08	GTEx/v8/Cells_Cultured_fibroblasts:GTEx/v8/Skin_Not_Sun_Exposed_Suprapubic:GTEx/v8/Skin_Sun_Exposed_Lower_leg	NA	No	NA	1e-10	rs2941519;rs8076131
19	GRB7	17	37894180	37903544	1	protein_coding	2886	GRB7	0.000820006	0.0322768	1	17.89	9	7.68821e-06	0.00615541	GTEx/v8/Thyroid	NA	No	NA	1e-10	rs2941519;rs8076131
19	RP11-94L15.2	17	37913974	37920089	-1	lincRNA	NA	NA	NA	NA	2	19.78	12	2.56675e-06	0.049	DICE/T_CD4_TFH:DICE/T_CD4_naive_TREG	NA	No	NA	1e-10	rs2941519;rs8076131
19	IKZF3	17	37921198	38020441	-1	protein_coding	22806	IKZF3	0.994922	-0.206896	8	19.78	15	1.67215e-12	6.30674e-09	eQTLcatalogue/CEDAR_T-cell_CD8:DICE/T_CD4_naive_TREG:GTEx/v8/Cells_EBV-transformed_lymphocytes:GTEx/v8/Whole_Blood	NA	No	NA	1e-10	rs2941519;rs8076131
19	ZPBP2	17	38024417	38034149	1	protein_coding	124626	ZPBP2	0.000986594	-0.156737	4	18.2	8	1.77855e-07	0.000300319	DICE/B_cell_naive:GTEx/v8/Spleen	NA	No	NA	1e-10	rs2941519;rs8076131
19	GSDMB	17	38060848	38076107	-1	protein_coding	55876	GSDMB	1.73304e-07	0.288248	2	20.7	15	2.11097e-81	5.68661e-71	eQTLcatalogue/BLUEPRINT_ge_T-cell:eQTLcatalogue/CEDAR_B-cell_CD19:eQTLcatalogue/GENCORD_ge_fibroblast:eQTLcatalogue/GENCORD_ge_T-cell:DICE/B_cell_naive:DICE/T_CD4_naive:DICE/T_CD4_naive_activated:DICE/T_CD8_naive:DICE/T_CD8_naive_activated:DICE/NK:DICE/T_CD4_TFH:DICE/T_CD4_TH1:DICE/T_CD4_TH17:DICE/T_CD4_TH1_17:DICE/T_CD4_TH2:DICE/T_CD4_memory_TREG:DICE/T_CD4_naive_TREG:GTEx/v8/Adipose_Subcutaneous:GTEx/v8/Adrenal_Gland:GTEx/v8/Cells_EBV-transformed_lymphocytes:GTEx/v8/Whole_Blood:GTEx/v8/Cells_Cultured_fibroblasts:GTEx/v8/Skin_Not_Sun_Exposed_Suprapubic:GTEx/v8/Skin_Sun_Exposed_Lower_leg:GTEx/v8/Small_Intestine_Terminal_Ileum:GTEx/v8/Spleen:GTEx/v8/Thyroid	NA	No	NA	1e-10	rs2941519;rs8076131
19	ORMDL3	17	38077294	38083854	-1	protein_coding	94103	ORMDL3	0.721819	-0.557735	2	20.7	15	9.11529e-58	4.55764e-54	eQTLcatalogue/BLUEPRINT_ge_monocyte:eQTLcatalogue/BLUEPRINT_ge_T-cell:eQTLcatalogue/CEDAR_B-cell_CD19:eQTLcatalogue/CEDAR_T-cell_CD4:eQTLcatalogue/CEDAR_T-cell_CD8:eQTLcatalogue/GENCORD_ge_fibroblast:eQTLcatalogue/GENCORD_ge_T-cell:DICE/B_cell_naive:DICE/T_CD4_naive:DICE/T_CD4_naive_activated:DICE/T_CD8_naive:DICE/T_CD8_naive_activated:DICE/NK:DICE/T_CD4_TFH:DICE/T_CD4_TH1:DICE/T_CD4_TH17:DICE/T_CD4_TH1_17:DICE/T_CD4_TH2:DICE/T_CD4_memory_TREG:DICE/T_CD4_naive_TREG:GTEx/v8/Adipose_Subcutaneous:GTEx/v8/Adipose_Visceral_Omentum:GTEx/v8/Adrenal_Gland:GTEx/v8/Cells_EBV-transformed_lymphocytes:GTEx/v8/Whole_Blood:GTEx/v8/Cells_Cultured_fibroblasts:GTEx/v8/Skin_Not_Sun_Exposed_Suprapubic:GTEx/v8/Skin_Sun_Exposed_Lower_leg:GTEx/v8/Small_Intestine_Terminal_Ileum:GTEx/v8/Spleen:GTEx/v8/Thyroid	NA	No	NA	1e-10	rs2941519;rs8076131
19	RP11-387H17.4	17	38083995	38095854	1	lincRNA	NA	NA	NA	NA	3	20.7	15	3.49817e-17	3.04985e-35	GTEx/v8/Adipose_Subcutaneous:GTEx/v8/Adipose_Visceral_Omentum:GTEx/v8/Muscle_Skeletal:GTEx/v8/Skin_Sun_Exposed_Lower_leg:GTEx/v8/Thyroid	NA	No	NA	1e-10	rs2941519;rs8076131
19	LRRC3C	17	38097727	38101000	1	protein_coding	100505591	LRRC3C	NA	0.0631162	1	12.61	0	NA	NA	NA	NA	No	NA	NA	rs8076131
19	GSDMA	17	38119226	38134019	1	protein_coding	284110	GSDMA	7.6136e-13	0.516311	0	0	15	2.85704e-49	1.16669e-89	eQTLcatalogue/Alasoo_2018_ge_macrophage_IFNg:eQTLcatalogue/Alasoo_2018_ge_macrophage_naive:eQTLcatalogue/Alasoo_2018_ge_macrophage_Salmonella:eQTLcatalogue/BLUEPRINT_ge_T-cell:eQTLcatalogue/CEDAR_T-cell_CD4:eQTLcatalogue/GENCORD_ge_fibroblast:eQTLcatalogue/GENCORD_ge_T-cell:DICE/T_CD4_naive:DICE/T_CD8_naive:DICE/T_CD8_naive_activated:DICE/T_CD4_TFH:DICE/T_CD4_TH1:DICE/T_CD4_TH17:DICE/T_CD4_TH2:DICE/T_CD4_memory_TREG:DICE/T_CD4_naive_TREG:GTEx/v8/Adipose_Subcutaneous:GTEx/v8/Adipose_Visceral_Omentum:GTEx/v8/Adrenal_Gland:GTEx/v8/Whole_Blood:GTEx/v8/Muscle_Skeletal:GTEx/v8/Cells_Cultured_fibroblasts:GTEx/v8/Skin_Not_Sun_Exposed_Suprapubic:GTEx/v8/Skin_Sun_Exposed_Lower_leg:GTEx/v8/Small_Intestine_Terminal_Ileum:GTEx/v8/Thyroid	NA	No	NA	1e-10	rs8076131;rs2941519
19	PSMD3	17	38137050	38154213	1	protein_coding	5709	PSMD3	0.999288	-0.18395	0	0	15	1.42635e-08	1.52598e-06	GTEx/v8/Muscle_Skeletal:GTEx/v8/Cells_Cultured_fibroblasts	NA	No	NA	1e-10	rs2941519;rs8076131
19	CSF3	17	38171614	38174066	1	protein_coding	1440	CSF3	0.480556	0.254419	0	0	1	0.000213175	0.0334956	GTEx/v8/Thyroid	NA	No	NA	1e-10	rs2941519;rs8076131
19	MED24	17	38175350	38217468	-1	protein_coding	102466757	MED24	8.98959e-09	1.2872	0	0	15	3.09827e-09	1.21009e-41	GTEx/v8/Adipose_Subcutaneous:GTEx/v8/Muscle_Skeletal:GTEx/v8/Cells_Cultured_fibroblasts:GTEx/v8/Spleen:GTEx/v8/Thyroid	NA	No	NA	1e-10	rs2941519;rs8076131
19	CASC3	17	38296571	38328436	1	protein_coding	102466986	CASC3	0.913675	-0.751378	0	0	10	6.36243e-05	3.63356e-15	GTEx/v8/Adipose_Subcutaneous	NA	No	NA	1e-10	rs2941519;rs8076131
19	KRT24	17	38854243	38860002	-1	protein_coding	192666	KRT24	5.09328e-13	-0.0845503	0	0	2	3.70115e-05	0.049	DICE/T_CD4_naive_activated	NA	No	NA	1e-10	rs2941519;rs8076131
19	TMEM99	17	38975358	38992522	1	protein_coding	147184	TMEM99	3.15418e-05	-0.317015	0	0	1	3.40252e-05	0.049	DICE/T_CD4_TH1_17	NA	No	NA	NA	rs8076131
19	RP5-1110E20.1	17	39007052	39019534	1	antisense	NA	NA	NA	NA	0	0	1	9.54461e-05	0.049	DICE/T_CD4_naive_activated	NA	No	NA	1e-10	rs2941519;rs8076131
21	C19orf66	19	10196798	10203928	1	protein_coding	55337	C19orf66	NA	NA	0	0	1	9.41525e-05	2.08373e-31	GTEx/v8/Whole_Blood	NA	No	NA	NA	rs144309607
21	ICAM5	19	10400657	10407454	1	protein_coding	7087	ICAM5	NA	NA	0	0	2	3.62533e-05	1.47463e-13	GTEx/v8/Adipose_Visceral_Omentum:GTEx/v8/Skin_Sun_Exposed_Lower_leg:GTEx/v8/Thyroid	NA	No	NA	1e-10	rs7250656;rs34725611
21	ZGLP1	19	10415479	10420556	-1	protein_coding	100125288	ZGLP1	0.437505	-0.724182	1	20.8	1	2.31577e-06	1.05921e-16	GTEx/v8/Thyroid	NA	No	NA	1e-10	rs144309607;rs34725611
21	CTD-2369P2.10	19	10416103	10426685	-1	protein_coding	NA	NA	NA	NA	1	20.8	0	NA	NA	NA	NA	No	NA	NA	rs144309607
21	FDX1L	19	10416103	10426691	-1	protein_coding	112812	FDX1L	0.00318935	-0.349449	1	20.8	2	1.25968e-06	5.38091e-10	GTEx/v8/Thyroid	NA	No	NA	1e-10	rs144309607;rs7250656;rs34725611
21	CTD-2369P2.12	19	10426147	10431354	-1	protein_coding	NA	NA	NA	NA	1	20.8	0	NA	NA	NA	NA	No	NA	NA	rs144309607
21	RAVER1	19	10426888	10444316	-1	protein_coding	125950	RAVER1	0.98234	-0.936312	2	20.8	0	NA	NA	NA	NA	No	NA	1e-10	rs144309607;rs7250656
21	ICAM3	19	10444452	10450499	-1	protein_coding	3385	ICAM3	2.07708e-22	-0.380121	1	13.26	1	4.58166e-08	0.000244757	GTEx/v8/Spleen	NA	No	NA	1e-10	rs7250656
21	TYK2	19	10461209	10491352	-1	protein_coding	7297	TYK2	0.00431448	0.691128	2	25.5	4	8.44801e-16	1.29943e-11	GTEx/v8/Adipose_Subcutaneous:GTEx/v8/Adipose_Visceral_Omentum:GTEx/v8/Adrenal_Gland:GTEx/v8/Whole_Blood:GTEx/v8/Skin_Not_Sun_Exposed_Suprapubic:GTEx/v8/Skin_Sun_Exposed_Lower_leg	NA	No	NA	1e-10	rs144309607;rs34725611;rs7250656
21	PDE4A	19	10527449	10580305	1	protein_coding	5141	PDE4A	0.976418	NA	0	0	1	7.83912e-05	0.00365876	GTEx/v8/Skin_Sun_Exposed_Lower_leg	NA	No	NA	NA	rs144309607
21	AP1M2	19	10683347	10697991	-1	protein_coding	10053	AP1M2	0.00134595	-0.0437483	0	0	1	0.000132732	2.09904e-24	GTEx/v8/Whole_Blood	NA	No	NA	1e-10	rs34725611

### Sheet: S25
Supplementary Table25:		Genes implicated by positional, eQTL, or chromatin interaction mapping of candidate SNPs in loci overlapping between JIA and type-1 diabetes (T1D) (Supplementary Table 16)
Candidate SNPs in shared loci between JIA and T1D (excluding the MHC, 8p23.1 loci due to extended LD) mapped to genes using positional mapping, eQTL mapping, and chromatin interaction strategies. Loci for genes mapped by two genomic risk loci are listed as locus1:locus2. pLI = probability of loss of function mutation intolerance (higher scores indicate higher probability); ncRVIS: Non-coding residual variation intolerance score. The higher the score is, the more intolerant to noncoding variants the gene is; posMap = SNPs mapped to this gene by positional mapping; CADD = Combined Annotation-Dependent depletion score (higher scores indicate more deleterious effects of a SNP); eqtlMap = SNPs mapped to this gene by expression quantitative traic locus mapping; minP = minimum P value of eQTL association for the mapped gene; minQ = minimum false discovery rate Q value of eQTL association for the mapped gene; eqtlTissues = tissues in which the significant eQTL association was observed; ci = chromatin interaction mapping; Candidate SNPs = The candidate SNPs (In Supplementary Table 16) from which the genes were mapped. Genes implicated by all three mapping strategies are marked in bold
GenomicLocus	symbol	chr	start	end	strand	type	entrezID	HUGO	pLI	ncRVIS	posMapSNPs	posMapMaxCADD	eqtlMapSNPs	eqtlMapminP	eqtlMapminQ	eqtlMapts	eqtlDirection	ciMap	ciMapts	minGwasP	IndSigSNPs
1	RUNX3	1	25226002	25291612	-1	protein_coding	864	RUNX3	0.673968	0.857954	4	25.2	0	NA	NA	NA	NA	No	NA	1e-10	rs11249222
1	RP11-84D1.1	1	25287836	25289588	1	antisense	NA	NA	NA	NA	3	25.2	0	NA	NA	NA	NA	No	NA	1e-10	rs11249222
1	RP11-84D1.2	1	25294914	25297356	-1	lincRNA	NA	NA	NA	NA	5	25.2	0	NA	NA	NA	NA	No	NA	1e-10	rs11249222
1	MIR4425	1	25349994	25350077	1	miRNA	100616365	MIR4425	NA	NA	0	0	0	NA	NA	NA	NA	Yes	Spleen	1e-10	rs11249222
1	RP4-799D16.1	1	25370198	25439611	-1	lincRNA	NA	NA	NA	NA	0	0	0	NA	NA	NA	NA	Yes	Spleen	1e-10	rs11249222
2	MAGI3	1	113933371	114228545	1	protein_coding	260425	MAGI3	0.57058	-0.477318	4	21	8	3.96213e-08	6.49134e-05	GTEx/v8/Adipose_Subcutaneous:GTEx/v8/Muscle_Skeletal	NA	No	NA	1e-10	rs55737954;rs1217389;rs7555634
2	RP11-512F24.1	1	113992322	113993350	1	pseudogene	NA	NA	NA	NA	1	15.91	0	NA	NA	NA	NA	No	NA	1e-10	rs55737954
2	PHTF1	1	114239453	114302111	-1	protein_coding	10745	PHTF1	5.47465e-18	-0.796158	1	21.6	9	5.16651e-14	1.56521e-15	eQTLcatalogue/GENCORD_ge_fibroblast:GTEx/v8/Adipose_Visceral_Omentum:GTEx/v8/Cells_Cultured_fibroblasts:GTEx/v8/Skin_Not_Sun_Exposed_Suprapubic:GTEx/v8/Thyroid	NA	No	NA	1e-10	rs1217389;rs2476601;rs11102694
2	RSBN1	1	114304454	114355098	-1	protein_coding	54665	RSBN1	0.80514	-1.87091	2	21.6	1	0.00011087	0.00774746	GTEx/v8/Thyroid	NA	No	NA	1e-10	rs1217389;rs7555634
2	RP5-1073O3.2	1	114355001	114371793	1	antisense	NA	NA	NA	NA	3	17.25	0	NA	NA	NA	NA	No	NA	1e-10	rs1217389;rs7555634;rs2476601
2	PTPN22	1	114356433	114414381	-1	protein_coding	26191	PTPN22	3.07776e-16	-0.402711	4	17.25	1	6.94377e-08	0.0176243	DICE/B_cell_naive:GTEx/v8/Small_Intestine_Terminal_Ileum	NA	No	NA	1e-10	rs1217389;rs7555634;rs2476601
2	AP4B1-AS1	1	114399257	114443859	1	antisense	100287722	AP4B1-AS1	NA	NA	2	17.57	5	4.06738e-10	5.59817e-08	GTEx/v8/Adipose_Visceral_Omentum:GTEx/v8/Cells_Cultured_fibroblasts:GTEx/v8/Skin_Not_Sun_Exposed_Suprapubic:GTEx/v8/Spleen	NA	Yes	Spleen	1e-10	rs1217389;rs11102694;rs2476601
2	BCL2L15	1	114420790	114430169	-1	protein_coding	440603	BCL2L15	0.00361469	-0.0219988	1	16.12	5	9.00544e-06	0.049	DICE/T_CD4_TH17:DICE/T_CD4_TH2	NA	No	NA	1e-10	rs1217389;rs11102694
2	AP4B1	1	114437370	114447823	-1	protein_coding	10717	AP4B1	2.69464e-08	-0.248524	1	17.57	3	3.37802e-13	6.64774e-27	GTEx/v8/Adrenal_Gland:GTEx/v8/Whole_Blood:GTEx/v8/Muscle_Skeletal:GTEx/v8/Cells_Cultured_fibroblasts	NA	Yes	Spleen	1e-10	rs11102694;rs7555634;rs1217389:rs7555634:rs2476601
2	DCLRE1B	1	114447763	114456708	1	protein_coding	64858	DCLRE1B	0.107858	-0.43843	1	17.57	4	2.09329e-06	0.000453131	GTEx/v8/Adipose_Subcutaneous:GTEx/v8/Adrenal_Gland:GTEx/v8/Cells_Cultured_fibroblasts:GTEx/v8/Thyroid	NA	Yes	Spleen	1e-10	rs11102694;rs1217389;rs7555634;rs1217389:rs7555634:rs2476601
2	RP5-1073O3.7	1	114466622	114472114	-1	antisense	101928846	NA	NA	NA	0	0	0	NA	NA	NA	NA	Yes	Spleen	1e-10	rs1217389:rs7555634:rs2476601
2	HIPK1	1	114471814	114520426	1	protein_coding	204851	HIPK1	0.999943	-1.59247	0	0	0	NA	NA	NA	NA	Yes	Spleen	1e-10	rs1217389:rs7555634:rs2476601
4	SLC25A38P1	1	172717700	172718642	1	pseudogene	NA	SLC25A38P1	NA	NA	1	22.2	0	NA	NA	NA	NA	No	NA	1e-10	rs78037977
4	RP1-15D23.2	1	172745045	173033155	1	lincRNA	NA	NA	NA	NA	0	0	1	8.16564e-09	2.14037e-23	GTEx/v8/Adipose_Subcutaneous:GTEx/v8/Skin_Sun_Exposed_Lower_leg	NA	No	NA	1e-10	rs78037977
8	AFF3	2	100162323	100759201	-1	protein_coding	3899	AFF3	0.998913	-2.07875	8	16.28	2	4.02867e-05	5.39972e-05	GTEx/v8/Adipose_Subcutaneous	NA	No	NA	1e-10	rs10185510;rs6749757;rs11689956
8	AC092667.2	2	100721381	100723966	1	antisense	NA	NA	NA	NA	1	13.12	3	3.34086e-11	2.16433e-08	GTEx/v8/Adipose_Subcutaneous	NA	No	NA	1e-10	rs6749757;rs60697219;rs11689956
8	LONRF2	2	100889753	100939195	-1	protein_coding	164832	LONRF2	0.851045	4.70928	0	0	2	7.60158e-05	5.79569e-18	GTEx/v8/Thyroid	NA	No	NA	1e-10	rs11689956
9	HIBCH	2	191054461	191208919	-1	protein_coding	26275	HIBCH	4.18224e-08	-0.0492609	0	0	2	1.93697e-05	2.95582e-94	GTEx/v8/Muscle_Skeletal	NA	No	NA	NA	rs4340550
9	MFSD6	2	191273081	191373931	1	protein_coding	54842	MFSD6	0.00184669	-0.109789	0	0	2	2.41949e-10	6.70084e-46	eQTLcatalogue/GENCORD_ge_fibroblast:DICE/Monocyte_classical:DICE/Monocyte_non_classical:DICE/NK:DICE/T_CD4_TH1:DICE/T_CD4_TH17:DICE/T_CD4_TH1_17:DICE/T_CD4_TH2:DICE/T_CD4_memory_TREG:GTEx/v8/Adrenal_Gland:GTEx/v8/Whole_Blood:GTEx/v8/Cells_Cultured_fibroblasts:GTEx/v8/Skin_Not_Sun_Exposed_Suprapubic	NA	No	NA	NA	rs4340550
9	TMEM194B	2	191369068	191399448	-1	protein_coding	100131211	TMEM194B	NA	-0.209502	1	14.12	2	8.46786e-08	7.80046e-26	DICE/NK:GTEx/v8/Adipose_Subcutaneous:GTEx/v8/Muscle_Skeletal:GTEx/v8/Skin_Sun_Exposed_Lower_leg:GTEx/v8/Spleen:GTEx/v8/Thyroid	NA	No	NA	NA	rs4340550
9	AC093388.3	2	191399581	191432828	1	antisense	NA	NA	NA	NA	1	14.12	2	6.99368e-07	0.000539627	GTEx/v8/Thyroid	NA	No	NA	NA	rs4340550
9	NAB1	2	191511472	191557492	1	protein_coding	4664	NAB1	0.848508	-1.33616	0	0	2	3.86213e-20	0.00241109	DICE/NK:GTEx/v8/Adipose_Subcutaneous:GTEx/v8/Adipose_Visceral_Omentum	NA	No	NA	NA	rs4340550
10	STAT4	2	191894302	192016322	-1	protein_coding	6775	STAT4	0.988868	-0.393433	2	15.93	0	NA	NA	NA	NA	No	NA	1e-10	rs4341966;rs9967792
10	RNU6-959P	2	191986676	191986782	1	snRNA	NA	RNU6-959P	NA	NA	1	15.93	0	NA	NA	NA	NA	No	NA	1e-10	rs4341966
12	FOXP1	3	71003844	71633140	-1	protein_coding	27086	FOXP1	0.999751	-0.0806505	2	16.19	0	NA	NA	NA	NA	No	NA	1e-10	rs58874807
12	FOXP1-AS1	3	71338920	71355004	1	antisense	NA	FOXP1-AS1	NA	NA	0	0	0	NA	NA	NA	NA	Yes	Spleen	1e-10	rs58874807
12	MIR1284	3	71591121	71591240	-1	miRNA	100302112	MIR1284	NA	NA	0	0	0	NA	NA	NA	NA	Yes	Spleen	1e-10	rs58874807
14	KIAA1109	4	123073488	123283913	1	protein_coding	84162	KIAA1109	3.91298e-08	-0.835199	1	16.94	2	1.416e-09	2.42806e-11	GTEx/v8/Adipose_Subcutaneous:GTEx/v8/Muscle_Skeletal:GTEx/v8/Cells_Cultured_fibroblasts:GTEx/v8/Skin_Not_Sun_Exposed_Suprapubic:GTEx/v8/Skin_Sun_Exposed_Lower_leg:GTEx/v8/Thyroid	NA	No	NA	1e-10	rs35439287;rs11728796;rs45610037;rs6848834
14	IL21	4	123533783	123542224	-1	protein_coding	59067	IL21	0.502191	0.22488	2	20.1	0	NA	NA	NA	NA	No	NA	1e-10	rs35439287;rs6848834
14	IL21-AS1	4	123540138	123610311	1	antisense	100996941	IL21-AS1	NA	NA	2	20.1	0	NA	NA	NA	NA	No	NA	1e-10	rs35439287;rs6848834
15	IL6ST	5	55230923	55290821	-1	protein_coding	3572	IL6ST	0.997843	-0.92204	0	0	0	NA	NA	NA	NA	Yes	Spleen	1e-10	rs6859219
15	CTD-2031P19.3	5	55290995	55299477	1	antisense	441072	NA	NA	NA	0	0	0	NA	NA	NA	NA	Yes	Spleen	1e-10	rs6859219
15	snoU13	5	55296346	55296449	-1	snoRNA	NA	NA	NA	NA	0	0	0	NA	NA	NA	NA	Yes	Spleen	1e-10	rs6859219
15	ANKRD55	5	55395507	55529186	-1	protein_coding	79722	ANKRD55	2.43501e-07	0.294496	1	13.23	1	2.95833e-06	0.0147916	eQTLcatalogue/GENCORD_ge_T-cell	NA	No	NA	1e-10	rs6859219
15	RPL17P22	5	55432806	55433358	1	pseudogene	NA	RPL17P22	NA	NA	1	13.23	0	NA	NA	NA	NA	No	NA	1e-10	rs6859219
15	RNA5SP184	5	55442566	55442673	-1	rRNA	NA	RNA5SP184	NA	NA	1	13.23	0	NA	NA	NA	NA	No	NA	1e-10	rs6859219
16	P4HA2	5	131527531	131631008	-1	protein_coding	101927705	P4HA2	6.46128e-05	-0.308598	0	0	1	7.06553e-06	1.47413e-62	GTEx/v8/Thyroid	NA	No	NA	NA	rs273909
16	PDLIM4	5	131593364	131609147	1	protein_coding	8572	PDLIM4	0.924089	-0.0661677	0	0	1	4.43399e-05	1.93321e-15	GTEx/v8/Adipose_Subcutaneous	NA	No	NA	NA	rs273909
16	SLC22A4	5	131630136	131679899	1	protein_coding	6583	SLC22A4	4.64079e-06	-0.515619	0	0	1	0.000188647	0.00348312	GTEx/v8/Thyroid	NA	No	NA	NA	rs273909
16	AC034220.3	5	131646978	131705608	-1	processed_transcript	553103	NA	NA	NA	0	0	1	1.78798e-20	1.67659e-73	GTEx/v8/Adipose_Subcutaneous:GTEx/v8/Adrenal_Gland:GTEx/v8/Muscle_Skeletal:GTEx/v8/Skin_Not_Sun_Exposed_Suprapubic:GTEx/v8/Skin_Sun_Exposed_Lower_leg:GTEx/v8/Thyroid	NA	No	NA	NA	rs273909
16	SLC22A5	5	131705444	131731306	1	protein_coding	6584	SLC22A5	4.9e-09	0.858089	0	0	1	8.61325e-09	8.62292e-57	GTEx/v8/Adipose_Subcutaneous:GTEx/v8/Cells_Cultured_fibroblasts:GTEx/v8/Skin_Sun_Exposed_Lower_leg	NA	No	NA	NA	rs273909
16	C5orf56	5	131746328	131811736	1	protein_coding	NA	C5orf56	0.107649	NA	1	12.73	1	2.86232e-06	1.13103e-10	GTEx/v8/Muscle_Skeletal	NA	No	NA	NA	rs273909
16	AC116366.5	5	131755108	131762406	-1	antisense	NA	NA	NA	NA	1	12.73	0	NA	NA	NA	NA	Yes	Spleen	NA	rs273909
16	Y_RNA	5	131803839	131803949	1	misc_RNA	NA	NA	NA	NA	0	0	0	NA	NA	NA	NA	Yes	Spleen	NA	rs273909
16	AC116366.6	5	131804582	131808735	-1	antisense	NA	NA	NA	NA	0	0	1	6.60419e-07	5.80123e-22	GTEx/v8/Whole_Blood	NA	Yes	Spleen	NA	rs273909
16	IRF1	5	131817301	131826490	-1	protein_coding	3659	IRF1	0.867789	0.555445	0	0	1	0.000184023	8.17464e-18	GTEx/v8/Muscle_Skeletal	NA	Yes	Spleen	NA	rs273909
16	CCNI2	5	132083137	132089856	1	protein_coding	645121	CCNI2	4.53255e-05	0.828805	0	0	0	NA	NA	NA	NA	Yes	Spleen	NA	rs273909
16	2024-09-08	5	132086509	132142933	-1	protein_coding	23176	2024-09-08	0.954286	NA	0	0	0	NA	NA	NA	NA	Yes	Spleen	NA	rs273909
16	SOWAHA	5	132149033	132152488	1	protein_coding	134548	SOWAHA	NA	0.0656482	0	0	0	NA	NA	NA	NA	Yes	Spleen	NA	rs273909
16	AC004775.5	5	132152940	132153692	-1	lincRNA	NA	NA	NA	NA	0	0	0	NA	NA	NA	NA	Yes	Spleen	NA	rs273909
16	GDF9	5	132196873	132202576	-1	protein_coding	2661	GDF9	1.19472e-05	0.352488	0	0	0	NA	NA	NA	NA	Yes	Spleen	NA	rs273909
16	UQCRQ	5	132202252	132203723	1	protein_coding	27089	UQCRQ	0.091913	-0.564493	0	0	0	NA	NA	NA	NA	Yes	Spleen	NA	rs273909
16	LEAP2	5	132208014	132210738	1	protein_coding	116842	LEAP2	0.00789838	1.43845	0	0	0	NA	NA	NA	NA	Yes	Spleen	NA	rs273909
22	U91328.19	6	25992890	26002003	1	lincRNA	NA	NA	NA	NA	0	0	1	0.000283625	4.37154e-77	GTEx/v8/Muscle_Skeletal	NA	No	NA	1e-10	rs421153
22	U91328.22	6	26013469	26013985	1	lincRNA	NA	NA	NA	NA	0	0	0	NA	NA	NA	NA	Yes	Spleen	1e-10	rs276363
22	HIST1H1PS2	6	26016607	26016829	1	pseudogene	NA	HIST1H1PS2	NA	NA	0	0	0	NA	NA	NA	NA	Yes	Spleen	1e-10	rs276363
22	HIST1H1A	6	26017260	26018040	-1	protein_coding	3024	HIST1H1A	0.0035308	-0.372207	0	0	0	NA	NA	NA	NA	Yes	Spleen	1e-10	rs276363
22	HIST1H3A	6	26020718	26021186	1	protein_coding	8968	HIST1H3A	3.98008e-05	-0.225707	0	0	0	NA	NA	NA	NA	Yes	Spleen	1e-10	rs276363
22	HIST1H4A	6	26021907	26022278	1	protein_coding	554313	HIST1H4A	0.0022854	0.43417	0	0	0	NA	NA	NA	NA	Yes	Spleen	1e-10	rs276363
22	HIST1H4B	6	26027124	26027480	-1	protein_coding	554313	HIST1H4B	0.00854183	0.166119	0	0	0	NA	NA	NA	NA	Yes	Spleen	1e-10	rs276363
22	HIST1H3B	6	26031817	26032288	-1	protein_coding	8968	HIST1H3B	0.307283	0.251696	0	0	0	NA	NA	NA	NA	Yes	Spleen	1e-10	rs276363
22	HIST1H2AB	6	26033320	26033796	-1	protein_coding	8335	HIST1H2AB	0.00531944	0.228135	0	0	0	NA	NA	NA	NA	Yes	Spleen	1e-10	rs276363
22	HFE	6	26087509	26098571	1	protein_coding	3077	HFE	8.49697e-07	0.210172	0	0	0	NA	NA	NA	NA	Yes	Spleen	1e-10	rs276363
22	HIST1H4C	6	26104104	26104518	1	protein_coding	554313	HIST1H4C	8.85617e-05	0.852192	0	0	0	NA	NA	NA	NA	Yes	Spleen	1e-10	rs276363
22	HIST1H1T	6	26107640	26108364	-1	protein_coding	3010	HIST1H1T	NA	-0.0680391	0	0	0	NA	NA	NA	NA	Yes	Spleen	1e-10	rs276363
22	LARP1P1	6	26164300	26164591	1	pseudogene	NA	LARP1P1	NA	NA	0	0	0	NA	NA	NA	NA	Yes	Spleen	1e-10	rs276363
22	HIST1H2BE	6	26183958	26184454	1	protein_coding	8347	HIST1H2BE	0.000307872	0.445738	0	0	0	NA	NA	NA	NA	Yes	Spleen	1e-10	rs276363
22	HIST1H4D	6	26188938	26189304	-1	protein_coding	554313	HIST1H4D	0.0022643	0.870145	0	0	0	NA	NA	NA	NA	Yes	Spleen	1e-10	rs276363
22	HIST1H1PS1	6	26195794	26195999	1	pseudogene	NA	HIST1H1PS1	NA	NA	0	0	0	NA	NA	NA	NA	Yes	Spleen	1e-10	rs276363
22	HIST1H3D	6	26197068	26199521	-1	protein_coding	8968	HIST1H3D	0.0111951	NA	0	0	0	NA	NA	NA	NA	Yes	Spleen	1e-10	rs276363
22	HIST1H2AD	6	26199079	26199471	-1	protein_coding	3013	HIST1H2AD	3.99677e-05	0.287759	0	0	0	NA	NA	NA	NA	Yes	Spleen	1e-10	rs276363
22	HIST1H2BF	6	26199748	26200942	1	protein_coding	8347	HIST1H2BF	0.00030002	0.851063	0	0	0	NA	NA	NA	NA	Yes	Spleen	1e-10	rs276363
22	RP1-34B20.4	6	26202384	26202882	1	pseudogene	NA	NA	NA	NA	0	0	0	NA	NA	NA	NA	Yes	Spleen	1e-10	rs276363
22	HIST1H4E	6	26204858	26206266	1	protein_coding	554313	HIST1H4E	0.000642251	1.83578	0	0	0	NA	NA	NA	NA	Yes	Spleen	1e-10	rs276363
22	HIST1H2BG	6	26216428	26216872	-1	protein_coding	8347	HIST1H2BG	2.94452e-06	0.0253452	0	0	0	NA	NA	NA	NA	Yes	Spleen	1e-10	rs276363
22	HIST1H2AE	6	26217165	26217711	1	protein_coding	8335	HIST1H2AE	0.624124	-0.273878	0	0	0	NA	NA	NA	NA	Yes	Spleen	1e-10	rs276363
22	HIST1H3E	6	26225383	26225844	1	protein_coding	8968	HIST1H3E	0.000813429	-0.209795	0	0	0	NA	NA	NA	NA	Yes	Spleen	1e-10	rs276363
22	HIST1H2APS3	6	26233350	26233483	1	pseudogene	NA	HIST1H2APS3	NA	NA	0	0	0	NA	NA	NA	NA	Yes	Spleen	1e-10	rs276363
22	HIST1H1D	6	26234440	26235216	-1	protein_coding	3007	HIST1H1D	NA	0.136123	0	0	0	NA	NA	NA	NA	Yes	Spleen	1e-10	rs276363
22	HIST1H4F	6	26240561	26240976	1	protein_coding	554313	HIST1H4F	0.181985	1.06312	0	0	0	NA	NA	NA	NA	Yes	Spleen	1e-10	rs276363
22	HIST1H4G	6	26246886	26247259	-1	protein_coding	8369	HIST1H4G	0.00263	-0.0509409	0	0	0	NA	NA	NA	NA	Yes	Spleen	1e-10	rs276363
22	HIST1H3F	6	26250370	26250835	-1	protein_coding	8968	HIST1H3F	0.0422154	-0.181854	0	0	0	NA	NA	NA	NA	Yes	Spleen	1e-10	rs276363
22	HIST1H2BH	6	26251879	26252303	1	protein_coding	8345	HIST1H2BH	0.00029573	-0.173874	0	0	0	NA	NA	NA	NA	Yes	Spleen	1e-10	rs276363
22	HIST1H3G	6	26271146	26271612	-1	protein_coding	8968	HIST1H3G	1.71006e-05	0.23442	1	22.1	0	NA	NA	NA	NA	Yes	Spleen	1e-10	rs421153;rs276363
22	HIST1H2APS4	6	26272421	26272768	-1	pseudogene	NA	HIST1H2APS4	NA	NA	1	22.1	0	NA	NA	NA	NA	Yes	Spleen	1e-10	rs421153;rs276363
22	HIST1H2BI	6	26273144	26273622	1	protein_coding	8347	HIST1H2BI	0.138012	-0.249748	1	22.1	0	NA	NA	NA	NA	Yes	Spleen	1e-10	rs421153;rs276363
22	BTN3A2	6	26365387	26378546	1	protein_coding	11118	BTN3A2	0.000124519	2.20791	0	0	1	1.08011e-09	3.78623e-120	GTEx/v8/Adipose_Subcutaneous:GTEx/v8/Adipose_Visceral_Omentum:GTEx/v8/Whole_Blood:GTEx/v8/Muscle_Skeletal:GTEx/v8/Skin_Not_Sun_Exposed_Suprapubic:GTEx/v8/Skin_Sun_Exposed_Lower_leg:GTEx/v8/Thyroid	NA	No	NA	NA	rs10946885
22	BTN2A2	6	26383324	26395102	1	protein_coding	10385	BTN2A2	0.000150288	1.01572	0	0	1	1.0452e-06	7.88555e-22	GTEx/v8/Adipose_Subcutaneous:GTEx/v8/Muscle_Skeletal:GTEx/v8/Skin_Sun_Exposed_Lower_leg	NA	No	NA	NA	rs10946885
22	BTN2A3P	6	26421619	26432611	1	pseudogene	54718	BTN2A3P	NA	NA	0	0	2	1.69266e-12	6.53169e-39	GTEx/v8/Adipose_Subcutaneous:GTEx/v8/Muscle_Skeletal:GTEx/v8/Cells_Cultured_fibroblasts:GTEx/v8/Skin_Not_Sun_Exposed_Suprapubic:GTEx/v8/Skin_Sun_Exposed_Lower_leg:GTEx/v8/Thyroid	NA	No	NA	NA	rs10946885;rs13214703
22	HCG11	6	26522076	26526807	1	lincRNA	493812	HCG11	NA	NA	0	0	1	9.42346e-07	1.1884e-14	GTEx/v8/Cells_Cultured_fibroblasts:GTEx/v8/Skin_Not_Sun_Exposed_Suprapubic	NA	No	NA	NA	rs10946885
22	CTA-14H9.5	6	26527291	26527632	1	lincRNA	NA	NA	NA	NA	0	0	1	2.18508e-05	7.61996e-10	GTEx/v8/Cells_Cultured_fibroblasts:GTEx/v8/Skin_Not_Sun_Exposed_Suprapubic	NA	No	NA	NA	rs10946885
22	HMGN4	6	26538633	26546482	1	protein_coding	10473	HMGN4	0.557082	-0.351003	0	0	3	2.26252e-21	2.51544e-34	GTEx/v8/Adipose_Subcutaneous:GTEx/v8/Adipose_Visceral_Omentum:GTEx/v8/Whole_Blood:GTEx/v8/Muscle_Skeletal:GTEx/v8/Cells_Cultured_fibroblasts:GTEx/v8/Skin_Not_Sun_Exposed_Suprapubic:GTEx/v8/Skin_Sun_Exposed_Lower_leg:GTEx/v8/Spleen:GTEx/v8/Thyroid	NA	No	NA	1e-10	rs10946885;rs421153
22	ABT1	6	26597180	26600278	1	protein_coding	29777	ABT1	0.0271056	0.104221	0	0	1	0.000127471	5.31955e-06	GTEx/v8/Thyroid	NA	Yes	Spleen	1e-10	rs421153;rs276363
22	ZNF322	6	26636518	26659980	-1	protein_coding	79692	ZNF322	NA	-1.14047	0	0	4	5.4651e-14	4.9594e-58	eQTLcatalogue/TwinsUK_ge_skin:GTEx/v8/Adipose_Subcutaneous:GTEx/v8/Adipose_Visceral_Omentum:GTEx/v8/Adrenal_Gland:GTEx/v8/Muscle_Skeletal:GTEx/v8/Cells_Cultured_fibroblasts:GTEx/v8/Skin_Not_Sun_Exposed_Suprapubic:GTEx/v8/Skin_Sun_Exposed_Lower_leg:GTEx/v8/Spleen:GTEx/v8/Thyroid	NA	No	NA	1e-10	rs10946885;rs421153;rs13214703
22	RP11-457M11.5	6	26686469	26688192	1	lincRNA	101929855	NA	NA	NA	0	0	1	4.57979e-13	1.89787e-23	DICE/B_cell_naive:DICE/T_CD4_naive:DICE/T_CD8_naive:DICE/T_CD8_naive_activated:DICE/Monocyte_non_classical:DICE/NK:DICE/T_CD4_TFH:DICE/T_CD4_TH1:DICE/T_CD4_TH17:DICE/T_CD4_TH1_17:DICE/T_CD4_TH2:DICE/T_CD4_memory_TREG:DICE/T_CD4_naive_TREG:GTEx/v8/Skin_Not_Sun_Exposed_Suprapubic:GTEx/v8/Skin_Sun_Exposed_Lower_leg:GTEx/v8/Spleen:GTEx/v8/Thyroid	NA	No	NA	NA	rs10946885
22	GUSBP2	6	26839263	26924333	-1	pseudogene	387036	GUSBP2	NA	NA	0	0	2	8.83285e-24	7.41872e-72	GTEx/v8/Adipose_Subcutaneous:GTEx/v8/Adipose_Visceral_Omentum:GTEx/v8/Muscle_Skeletal:GTEx/v8/Cells_Cultured_fibroblasts:GTEx/v8/Skin_Not_Sun_Exposed_Suprapubic:GTEx/v8/Skin_Sun_Exposed_Lower_leg:GTEx/v8/Spleen:GTEx/v8/Thyroid	NA	No	NA	NA	rs421153;rs10946885
22	LINC00240	6	26924771	26991703	1	lincRNA	100133205	LINC00240	NA	NA	1	13.96	1	2.14387e-13	2.08122e-16	GTEx/v8/Adipose_Subcutaneous:GTEx/v8/Adipose_Visceral_Omentum:GTEx/v8/Adrenal_Gland:GTEx/v8/Skin_Not_Sun_Exposed_Suprapubic:GTEx/v8/Skin_Sun_Exposed_Lower_leg:GTEx/v8/Thyroid	NA	No	NA	NA	rs10946885
22	TRNAI2	6	26988114	26988226	1	miRNA	NA	TRNAI2	NA	NA	1	13.96	0	NA	NA	NA	NA	No	NA	NA	rs10946885
22	RNU2-62P	6	27077569	27077759	-1	snRNA	NA	RNU2-62P	NA	NA	1	13.36	0	NA	NA	NA	NA	No	NA	NA	rs13214703
22	RP1-86C11.7	6	27090436	27091000	-1	lincRNA	NA	NA	NA	NA	0	0	0	NA	NA	NA	NA	Yes	Spleen	1e-10	rs421153:rs16867916:rs276363:rs140736187
22	HIST1H2BJ	6	27093676	27100541	-1	protein_coding	8970	HIST1H2BJ	0.478842	0.308582	0	0	0	NA	NA	NA	NA	Yes	Spleen	1e-10	rs421153:rs16867916:rs276363:rs140736187
22	HIST1H2AG	6	27100832	27103070	1	protein_coding	85235	HIST1H2AG	0.000610464	-0.741637	0	0	0	NA	NA	NA	NA	Yes	Spleen	1e-10	rs421153:rs16867916:rs276363:rs140736187
22	HIST1H2BK	6	27106073	27114619	-1	protein_coding	85236	HIST1H2BK	0.490754	-0.0430523	0	0	1	0.000200875	0.00406096	GTEx/v8/Thyroid	NA	Yes	Spleen	1e-10	rs10946885;rs421153:rs16867916:rs276363:rs140736187
22	HIST1H4I	6	27107076	27108418	1	protein_coding	554313	HIST1H4I	0.446296	-0.468005	0	0	0	NA	NA	NA	NA	Yes	Spleen	1e-10	rs421153:rs16867916:rs276363:rs140736187
22	HIST1H2AH	6	27114861	27115317	1	protein_coding	85235	HIST1H2AH	6.29508e-05	0.19492	0	0	0	NA	NA	NA	NA	Yes	Spleen	1e-10	rs421153:rs16867916:rs276363:rs140736187
22	MIR3143	6	27115405	27115467	1	miRNA	100422934	MIR3143	NA	NA	0	0	0	NA	NA	NA	NA	Yes	Spleen	1e-10	rs421153:rs16867916:rs276363:rs140736187
22	RP11-209A2.1	6	27179023	27179692	1	pseudogene	NA	NA	NA	NA	0	0	0	NA	NA	NA	NA	Yes	Spleen	NA	rs7764081:rs144129177
22	PRSS16	6	27215480	27224403	1	protein_coding	10279	PRSS16	2.23792e-06	0.00884812	0	0	1	1.0796e-05	1.57696e-10	GTEx/v8/Whole_Blood:GTEx/v8/Skin_Sun_Exposed_Lower_leg:GTEx/v8/Thyroid	NA	Yes	Spleen	NA	rs10946885;rs7764081
22	XXbac-BPGBPG24O18.1	6	27235892	27237008	1	pseudogene	NA	NA	NA	NA	0	0	0	NA	NA	NA	NA	Yes	Spleen	NA	rs7764081
22	POM121L2	6	27253682	27279949	-1	protein_coding	94026	POM121L2	NA	0.313408	0	0	0	NA	NA	NA	NA	Yes	Spleen	1e-10	rs16867916:rs7748643:rs144129177
22	VN1R10P	6	27292578	27293742	1	pseudogene	387316	VN1R10P	NA	NA	0	0	0	NA	NA	NA	NA	Yes	Spleen	NA	rs144129177
22	ZNF204P	6	27325604	27339304	-1	pseudogene	7754	ZNF204P	NA	NA	0	0	3	0.000103872	8.1259e-22	GTEx/v8/Whole_Blood:GTEx/v8/Thyroid	NA	No	NA	1e-10	rs56355079;rs2394102;rs10946885;rs7764081
22	ZNF391	6	27342394	27371683	1	protein_coding	346157	ZNF391	9.25869e-07	1.23172	0	0	12	1.0924e-14	7.66515e-81	DICE/B_cell_naive:DICE/T_CD4_naive:DICE/T_CD8_naive:DICE/T_CD8_naive_activated:DICE/T_CD4_TH1:DICE/T_CD4_TH17:DICE/T_CD4_TH1_17:DICE/T_CD4_TH2:DICE/T_CD4_naive_TREG:GTEx/v8/Adipose_Subcutaneous:GTEx/v8/Adipose_Visceral_Omentum:GTEx/v8/Whole_Blood:GTEx/v8/Muscle_Skeletal:GTEx/v8/Cells_Cultured_fibroblasts:GTEx/v8/Skin_Not_Sun_Exposed_Suprapubic:GTEx/v8/Skin_Sun_Exposed_Lower_leg:GTEx/v8/Spleen:GTEx/v8/Thyroid	NA	No	NA	1e-10	rs2142706;rs16867916;rs10946885;rs7764081;rs56355079;rs2394102
22	ZNF184	6	27418522	27440897	-1	protein_coding	7738	ZNF184	0.133749	-0.545662	0	0	3	0.000139462	0.019055	GTEx/v8/Muscle_Skeletal	NA	Yes	Spleen	1e-10	rs2232427;rs17312661;rs276363
22	XXbac-BPGBPG34I8.1	6	27482818	27483053	-1	pseudogene	NA	NA	NA	NA	0	0	0	NA	NA	NA	NA	Yes	Spleen	1e-10	rs276363
22	HNRNPA1P1	6	27490855	27492118	1	pseudogene	NA	HNRNPA1P1	NA	NA	0	0	0	NA	NA	NA	NA	Yes	Spleen	1e-10	rs276363
22	RP1-15D7.1	6	27620381	27620604	-1	pseudogene	NA	NA	NA	NA	1	16.92	0	NA	NA	NA	NA	No	NA	1e-10	rs2142706;rs16867916
22	RP1-97D16.1	6	27704779	27706273	-1	pseudogene	NA	NA	NA	NA	1	13.4	4	0.000406533	1.63256e-05	GTEx/v8/Thyroid	NA	No	NA	NA	rs276363;rs16867916
22	RSL24D1P1	6	27748398	27748890	-1	pseudogene	NA	RSL24D1P1	NA	NA	0	0	0	NA	NA	NA	NA	Yes	Spleen	1e-10	rs421153:rs276363
22	HIST1H4PS1	6	27774853	27775117	1	pseudogene	NA	HIST1H4PS1	NA	NA	1	15.56	0	NA	NA	NA	NA	No	NA	NA	rs16867916
22	HIST1H2BL	6	27775257	27775709	-1	protein_coding	8340	HIST1H2BL	0.00286755	-0.030111	1	15.56	0	NA	NA	NA	NA	No	NA	NA	rs16867916
22	HIST1H2AI	6	27775899	27776429	1	protein_coding	85235	HIST1H2AI	0.581587	-0.0583265	1	15.56	0	NA	NA	NA	NA	No	NA	NA	rs16867916
22	HIST1H3H	6	27777842	27778314	1	protein_coding	8968	HIST1H3H	0.0249392	-0.177817	1	15.56	0	NA	NA	NA	NA	No	NA	NA	rs16867916
22	HIST1H2AK	6	27805658	27806117	-1	protein_coding	85235	HIST1H2AK	0.0684285	-0.0412441	0	0	0	NA	NA	NA	NA	Yes	Spleen	NA	rs421153
22	HIST1H2BN	6	27806323	27823487	1	protein_coding	8341	HIST1H2BN	0.139775	0.145508	0	0	2	0.000348436	2.74158e-05	GTEx/v8/Muscle_Skeletal	NA	Yes	Spleen	1e-10	rs56355079;rs421153
22	HIST1H2BPS2	6	27831840	27832179	-1	pseudogene	NA	HIST1H2BPS2	NA	NA	0	0	0	NA	NA	NA	NA	Yes	Spleen	NA	rs421153
22	HIST1H2AL	6	27833034	27833606	1	protein_coding	85235	HIST1H2AL	0.0624869	-0.360341	0	0	0	NA	NA	NA	NA	Yes	Spleen	NA	rs421153
22	HIST1H1B	6	27834570	27835359	-1	protein_coding	3009	HIST1H1B	0.509139	-0.0898951	0	0	0	NA	NA	NA	NA	Yes	Spleen	NA	rs421153
22	HIST1H3I	6	27839623	27840099	-1	protein_coding	8968	HIST1H3I	0.36088	-0.232438	0	0	0	NA	NA	NA	NA	Yes	Spleen	NA	rs421153
22	HIST1H4L	6	27840926	27841289	-1	protein_coding	554313	HIST1H4L	0.191235	0.42689	1	12.73	0	NA	NA	NA	NA	Yes	Spleen	1e-10	rs276363;rs421153
22	HIST1H3J	6	27858093	27860884	-1	protein_coding	8968	HIST1H3J	0.695884	-0.189708	1	12.73	0	NA	NA	NA	NA	Yes	Spleen	1e-10	rs276363;rs421153
22	HIST1H2AM	6	27860477	27860963	-1	protein_coding	85235	HIST1H2AM	0.000856482	-0.225135	1	12.73	0	NA	NA	NA	NA	Yes	Spleen	1e-10	rs276363;rs421153
22	HIST1H2BO	6	27861203	27861669	1	protein_coding	8348	HIST1H2BO	3.07278e-05	-0.223063	0	0	0	NA	NA	NA	NA	Yes	Spleen	NA	rs421153
22	RNU7-26P	6	27865282	27865344	-1	snRNA	NA	RNU7-26P	NA	NA	0	0	0	NA	NA	NA	NA	Yes	Spleen	NA	rs421153
22	OR2B2	6	27878963	27880174	-1	protein_coding	81697	OR2B2	6.8672e-05	-0.212076	0	0	0	NA	NA	NA	NA	Yes	Spleen	NA	rs421153
22	IQCB2P	6	27978501	27980133	1	pseudogene	NA	IQCB2P	NA	NA	2	14.13	0	NA	NA	NA	NA	No	NA	1e-10	rs56355079;rs13214703
22	U3	6	27983346	27983553	1	snoRNA	NA	NA	NA	NA	2	14.13	0	NA	NA	NA	NA	No	NA	1e-10	rs56355079;rs13214703
22	OR2B8P	6	28021006	28021943	-1	pseudogene	NA	OR2B8P	NA	NA	0	0	7	6.17467e-07	1.90111e-59	GTEx/v8/Thyroid	NA	No	NA	1e-10	rs2232427;rs7451726;rs17312661;rs916403;rs7748643
22	OR1F12	6	28041094	28042011	1	pseudogene	NA	OR1F12	NA	NA	0	0	5	1.36746e-07	9.43338e-20	GTEx/v8/Spleen:GTEx/v8/Thyroid	NA	No	NA	1e-10	rs2232427;rs7451726;rs916403;rs7748643
22	ZNF165	6	28048753	28057341	1	protein_coding	7718	ZNF165	0.000563292	0.227981	0	0	13	7.37878e-11	1.29391e-17	GTEx/v8/Adipose_Subcutaneous:GTEx/v8/Adipose_Visceral_Omentum:GTEx/v8/Muscle_Skeletal:GTEx/v8/Cells_Cultured_fibroblasts:GTEx/v8/Skin_Sun_Exposed_Lower_leg:GTEx/v8/Thyroid	NA	No	NA	1e-10	rs2232427;rs17312661;rs7451726;rs2232428;rs916403;rs7748643;rs13214703;rs56355079;rs2394102;rs6901724;rs55740552;rs62620225;rs9468487;rs9468477;rs148466862
22	ZSCAN12P1	6	28058932	28061442	1	pseudogene	221584	ZSCAN12P1	NA	NA	0	0	1	7.01922e-05	2.33759e-05	GTEx/v8/Cells_Cultured_fibroblasts	NA	No	NA	NA	rs2232427;rs17312661
22	RP1-265C24.5	6	28083406	28084329	1	pseudogene	NA	NA	NA	NA	0	0	6	1.96795e-07	1.13788e-51	GTEx/v8/Muscle_Skeletal:GTEx/v8/Cells_Cultured_fibroblasts:GTEx/v8/Thyroid	NA	Yes	Spleen	1e-10	rs2232427;rs7451726;rs916403;rs7748643;rs56355079;rs2394102
22	ZSCAN16-AS1	6	28089573	28105071	-1	antisense	100129195	ZSCAN16-AS1	NA	NA	0	0	0	NA	NA	NA	NA	Yes	Spleen	1e-10	rs56355079;rs2394102
22	ZSCAN16	6	28092338	28097860	1	protein_coding	80345	ZSCAN16	2.67303e-06	0.184187	0	0	1	6.00369e-05	0.049	DICE/T_CD4_naive_TREG	NA	Yes	Spleen	1e-10	rs916403;rs56355079;rs2394102
22	RP1-265C24.8	6	28104627	28107456	1	lincRNA	NA	NA	NA	NA	1	17.5	0	NA	NA	NA	NA	Yes	Spleen	1e-10	rs62620225;rs56355079;rs2394102
22	ZKSCAN8	6	28109688	28127250	1	protein_coding	7745	ZKSCAN8	0.000231595	-0.142528	1	17.5	3	1.99471e-05	5.39311e-06	GTEx/v8/Adipose_Subcutaneous:GTEx/v8/Muscle_Skeletal:GTEx/v8/Thyroid	NA	Yes	Spleen	1e-10	rs62620225;rs56355079;rs2394102;rs7764081
22	ZNF192P1	6	28129559	28137372	1	pseudogene	651302	ZNF192P1	NA	NA	0	0	24	5.30904e-23	1.07316e-24	DICE/Monocyte_non_classical:DICE/T_CD4_naive_TREG:GTEx/v8/Adipose_Subcutaneous:GTEx/v8/Adipose_Visceral_Omentum:GTEx/v8/Adrenal_Gland:GTEx/v8/Cells_EBV-transformed_lymphocytes:GTEx/v8/Cells_Cultured_fibroblasts:GTEx/v8/Skin_Sun_Exposed_Lower_leg:GTEx/v8/Spleen:GTEx/v8/Thyroid	NA	No	NA	1e-10	rs916403;rs7748643;rs2142706;rs16867916;rs56355079;rs62620225;rs2394102;rs2232428;rs6901724;rs2235359;rs2232427;rs17312661;rs7451726;rs73407249;rs55740552;rs9468487;rs9468477;rs148466862
22	AL022393.7	6	28143966	28144452	1	pseudogene	NA	NA	NA	NA	0	0	24	6.61653e-61	6.66826e-149	DICE/B_cell_naive:DICE/T_CD4_naive:DICE/T_CD4_naive_activated:DICE/T_CD8_naive:DICE/T_CD4_TH1:DICE/T_CD4_TH17:GTEx/v8/Adipose_Subcutaneous:GTEx/v8/Adipose_Visceral_Omentum:GTEx/v8/Adrenal_Gland:GTEx/v8/Cells_EBV-transformed_lymphocytes:GTEx/v8/Muscle_Skeletal:GTEx/v8/Cells_Cultured_fibroblasts:GTEx/v8/Small_Intestine_Terminal_Ileum:GTEx/v8/Spleen:GTEx/v8/Thyroid	NA	No	NA	1e-10	rs916403;rs7748643;rs2232427;rs7451726;rs2232428;rs2235359;rs56355079;rs62620225;rs2394102;rs6901724;rs17312661;rs73407249;rs55740552;rs9468487;rs9468477;rs148466862;rs13214703;rs140736187;rs16867916
22	TOB2P1	6	28185421	28186655	-1	pseudogene	222699	TOB2P1	NA	NA	0	0	20	1.01422e-10	3.81621e-10	GTEx/v8/Adipose_Subcutaneous:GTEx/v8/Muscle_Skeletal:GTEx/v8/Cells_Cultured_fibroblasts:GTEx/v8/Skin_Sun_Exposed_Lower_leg:GTEx/v8/Small_Intestine_Terminal_Ileum:GTEx/v8/Thyroid	NA	No	NA	1e-10	rs56355079;rs62620225;rs2394102;rs2232428;rs6901724;rs2235359;rs2232427;rs17312661;rs7451726;rs7748643;rs55740552;rs9468487;rs9468477;rs148466862;rs916403
22	ZSCAN9	6	28192664	28201260	1	protein_coding	7746	ZSCAN9	4.10249e-08	0.461166	1	13.63	15	4.0259e-10	4.14105e-21	DICE/Monocyte_non_classical:DICE/T_CD4_TH17:DICE/T_CD4_TH1_17:DICE/T_CD4_TH2:DICE/T_CD4_memory_TREG:GTEx/v8/Whole_Blood:GTEx/v8/Skin_Not_Sun_Exposed_Suprapubic:GTEx/v8/Skin_Sun_Exposed_Lower_leg:GTEx/v8/Thyroid	NA	No	NA	1e-10	rs56355079;rs2394102;rs2235359;rs2232428;rs2232427;rs7451726;rs17312661;rs916403;rs7748643;rs6901724
22	ZKSCAN4	6	28212401	28227011	-1	protein_coding	387032	ZKSCAN4	6.74288e-05	0.661631	1	13.63	7	1.07554e-08	1.0086e-09	GTEx/v8/Adipose_Visceral_Omentum:GTEx/v8/Whole_Blood:GTEx/v8/Spleen	NA	Yes	Spleen	1e-10	rs56355079;rs2394102;rs2232427;rs7451726;rs17312661;rs916403;rs7748643;rs62620225
22	NKAPL	6	28227098	28228736	1	protein_coding	222698	NKAPL	0.000165621	0.0513426	0	0	2	0.000470182	0.00118655	GTEx/v8/Whole_Blood:GTEx/v8/Muscle_Skeletal	NA	Yes	Spleen	1e-10	rs2232427;rs7451726;rs16867916;rs62620225
22	RP5-874C20.3	6	28234788	28245974	1	pseudogene	NA	NA	NA	NA	0	0	13	5.92724e-19	3.84601e-31	eQTLcatalogue/GENCORD_ge_T-cell:GTEx/v8/Adipose_Subcutaneous:GTEx/v8/Adipose_Visceral_Omentum:GTEx/v8/Adrenal_Gland:GTEx/v8/Whole_Blood:GTEx/v8/Muscle_Skeletal:GTEx/v8/Cells_Cultured_fibroblasts:GTEx/v8/Skin_Not_Sun_Exposed_Suprapubic:GTEx/v8/Skin_Sun_Exposed_Lower_leg:GTEx/v8/Small_Intestine_Terminal_Ileum:GTEx/v8/Spleen:GTEx/v8/Thyroid	NA	Yes	Spleen	1e-10	rs2232427;rs7451726;rs2232428;rs2235359;rs17312661;rs916403;rs7748643;rs13214703;rs73407249;rs62620225
22	PGBD1	6	28249314	28270326	1	protein_coding	84547	PGBD1	1.46735e-05	-0.0800605	3	13	9	4.23314e-06	3.82139e-06	DICE/T_CD8_naive:DICE/T_CD4_TH1:GTEx/v8/Cells_Cultured_fibroblasts:GTEx/v8/Skin_Sun_Exposed_Lower_leg:GTEx/v8/Thyroid	NA	No	NA	1e-10	rs56355079;rs2232428;rs2394102;rs6901724;rs2235359;rs2232427;rs7451726;rs916403;rs7748643
22	ZSCAN31	6	28292470	28324048	-1	protein_coding	64288	ZSCAN31	3.77127e-09	1.10713	0	0	23	7.29683e-38	7.04604e-48	eQTLcatalogue/TwinsUK_ge_skin:GTEx/v8/Adipose_Subcutaneous:GTEx/v8/Adipose_Visceral_Omentum:GTEx/v8/Muscle_Skeletal:GTEx/v8/Cells_Cultured_fibroblasts:GTEx/v8/Skin_Not_Sun_Exposed_Suprapubic:GTEx/v8/Skin_Sun_Exposed_Lower_leg:GTEx/v8/Small_Intestine_Terminal_Ileum:GTEx/v8/Spleen:GTEx/v8/Thyroid	NA	Yes	Spleen	1e-10	rs2232427;rs7451726;rs17312661;rs916403;rs7748643;rs2232428;rs16867916;rs56355079;rs13214703;rs2394102;rs2142706;rs2235359;rs6901724;rs62620225;rs9468487;rs9468477;rs148466862
22	ZKSCAN3	6	28317691	28336947	1	protein_coding	80317	ZKSCAN3	0.000122608	-0.652443	0	0	10	2.94001e-12	4.19486e-16	eQTLcatalogue/TwinsUK_ge_skin:GTEx/v8/Adipose_Subcutaneous:GTEx/v8/Adipose_Visceral_Omentum:GTEx/v8/Muscle_Skeletal:GTEx/v8/Skin_Not_Sun_Exposed_Suprapubic:GTEx/v8/Skin_Sun_Exposed_Lower_leg:GTEx/v8/Thyroid	NA	No	NA	1e-10	rs2232427;rs7451726;rs7748643;rs17312661;rs916403;rs2232428;rs73407249
22	ZSCAN12	6	28346732	28367511	-1	protein_coding	9753	ZSCAN12	1.43992e-05	NA	1	12.97	20	9.96198e-13	1.70302e-08	eQTLcatalogue/GENCORD_ge_T-cell:DICE/Monocyte_classical:DICE/Monocyte_non_classical:GTEx/v8/Adipose_Visceral_Omentum:GTEx/v8/Muscle_Skeletal:GTEx/v8/Skin_Not_Sun_Exposed_Suprapubic:GTEx/v8/Skin_Sun_Exposed_Lower_leg:GTEx/v8/Thyroid	NA	No	NA	1e-10	rs2232427;rs7451726;rs2232428;rs56355079;rs2394102;rs2235359;rs17312661;rs62620225;rs6901724;rs916403;rs7748643;rs55740552;rs9468487;rs9468477;rs148466862
22	RNU2-45P	6	28378047	28378233	1	snRNA	NA	RNU2-45P	NA	NA	1	12.97	0	NA	NA	NA	NA	No	NA	NA	rs2232427
22	ZSCAN23	6	28399707	28411279	-1	protein_coding	222696	ZSCAN23	0.00270295	0.0706565	3	13.61	23	5.53642e-39	5.06862e-55	eQTLcatalogue/TwinsUK_ge_skin:DICE/B_cell_naive:GTEx/v8/Adipose_Subcutaneous:GTEx/v8/Adipose_Visceral_Omentum:GTEx/v8/Adrenal_Gland:GTEx/v8/Cells_EBV-transformed_lymphocytes:GTEx/v8/Muscle_Skeletal:GTEx/v8/Cells_Cultured_fibroblasts:GTEx/v8/Skin_Not_Sun_Exposed_Suprapubic:GTEx/v8/Skin_Sun_Exposed_Lower_leg:GTEx/v8/Small_Intestine_Terminal_Ileum:GTEx/v8/Spleen:GTEx/v8/Thyroid	NA	No	NA	1e-10	rs2232427;rs17312661;rs916403;rs7748643;rs56355079;rs2394102;rs2232428;rs6901724;rs2235359;rs7451726;rs13214703;rs62620225;rs55740552;rs9468487;rs9468477;rs148466862;rs276363;rs73407249
22	COX11P1	6	28414750	28415584	1	pseudogene	NA	COX11P1	NA	NA	1	12.53	0	NA	NA	NA	NA	No	NA	NA	rs2232427
22	GPX5	6	28493702	28502729	1	protein_coding	2880	GPX5	0.00888468	0.354876	1	13.59	0	NA	NA	NA	NA	No	NA	NA	rs144129177
22	SCAND3	6	28539407	28583989	-1	protein_coding	114821	SCAND3	9.70724e-09	-0.785031	0	0	2	3.00532e-05	0.049	DICE/T_CD8_naive_activated	NA	No	NA	1e-10	rs2235359;rs2232428
22	RP5-1186N24.3	6	28555155	28559524	1	processed_transcript	NA	NA	NA	NA	0	0	0	NA	NA	NA	NA	Yes	Spleen	NA	rs144129177
22	AL662890.1	6	28743693	28743800	1	miRNA	NA	NA	NA	NA	1	12.38	0	NA	NA	NA	NA	No	NA	NA	rs73407249
22	NOL5BP	6	28751410	28751781	-1	pseudogene	NA	NA	NA	NA	2	16.16	0	NA	NA	NA	NA	No	NA	1e-10	rs73407249;rs55740552;rs62620225;rs9468487;rs9468477;rs148466862
22	AL662890.3	6	28763749	28763812	-1	miRNA	NA	NA	NA	NA	2	16.16	0	NA	NA	NA	NA	No	NA	1e-10	rs55740552;rs62620225;rs9468487;rs9468477;rs148466862
22	TRIM27	6	28870779	28891766	-1	protein_coding	5987	TRIM27	0.878752	-0.142068	0	0	22	8.94034e-34	7.48015e-55	eQTLcatalogue/TwinsUK_ge_skin:GTEx/v8/Adipose_Subcutaneous:GTEx/v8/Whole_Blood:GTEx/v8/Skin_Not_Sun_Exposed_Suprapubic:GTEx/v8/Skin_Sun_Exposed_Lower_leg	NA	No	NA	1e-10	rs7748643;rs2235359;rs2232428;rs56355079;rs2394102;rs6901724;rs2232427;rs17312661;rs7451726;rs916403;rs55740552;rs62620225;rs9468487;rs9468477;rs148466862;rs9257440;rs17508548;rs6920935;rs73407249
22	C6orf100	6	28911654	28912314	1	protein_coding	NA	C6orf100	NA	NA	2	19.69	0	NA	NA	NA	NA	No	NA	1e-10	rs140736187;rs55740552;rs62620225;rs9468487;rs9468477;rs148466862
22	RN7SL471P	6	28945252	28945547	1	misc_RNA	NA	RN7SL471P	NA	NA	1	14.22	0	NA	NA	NA	NA	No	NA	NA	rs9257440
22	HCG15	6	28953980	28955261	1	antisense	NA	HCG15	NA	NA	1	14.22	1	0.000221695	0.00421516	GTEx/v8/Adipose_Subcutaneous	NA	No	NA	1e-10	rs9257440;rs17508548;rs6920935
22	HCG16	6	28954577	28956313	1	antisense	101929874	HCG16	NA	NA	1	14.22	0	NA	NA	NA	NA	No	NA	NA	rs9257440
22	ZNF311	6	28962562	28973093	-1	protein_coding	282890	ZNF311	0.000129446	0.377858	0	0	12	4.15566e-09	1.62208e-19	GTEx/v8/Adipose_Visceral_Omentum:GTEx/v8/Cells_Cultured_fibroblasts:GTEx/v8/Skin_Not_Sun_Exposed_Suprapubic:GTEx/v8/Thyroid	NA	Yes	Spleen	1e-10	rs6920935;rs17508548;rs73407249;rs916403;rs9257440;rs2232427;rs7451726;rs7748643
22	OR2AD1P	6	28994457	28995384	-1	pseudogene	NA	OR2AD1P	NA	NA	0	0	0	NA	NA	NA	NA	Yes	Spleen	NA	rs7748643
22	GABBR1	6	29523406	29601753	-1	protein_coding	2550	GABBR1	0.99997	0.238892	5	19	3	0.000447355	0.00498184	GTEx/v8/Thyroid	NA	No	NA	1e-10	rs1233394;rs17508548;rs6920935;rs111508444;rs55740552;rs62620225;rs9468487;rs9468477;rs148466862
22	OR2H5P	6	29541686	29542613	1	pseudogene	NA	OR2H5P	NA	NA	1	12.47	0	NA	NA	NA	NA	No	NA	1e-10	rs1233394
22	TMEM183AP1	6	29545236	29545525	1	pseudogene	NA	TMEM183AP1	NA	NA	1	12.47	0	NA	NA	NA	NA	No	NA	1e-10	rs1233394
22	SNORD32B	6	29550026	29550109	1	snoRNA	692092	SNORD32B	NA	NA	1	12.47	0	NA	NA	NA	NA	No	NA	1e-10	rs1233394
22	RPL13AP	6	29550285	29550802	1	pseudogene	NA	RPL13AP	NA	NA	1	12.47	0	NA	NA	NA	NA	No	NA	1e-10	rs1233394
22	OR2H2	6	29555683	29556745	1	protein_coding	7932	OR2H2	0.0899459	0.696836	1	12.47	0	NA	NA	NA	NA	No	NA	1e-10	rs1233394
22	SUMO2P1	6	29603837	29604120	-1	pseudogene	NA	SUMO2P1	NA	NA	2	19	0	NA	NA	NA	NA	No	NA	1e-10	rs6920935;rs111508444
23	RNY4P10	6	33167378	33167472	1	misc_RNA	NA	RNY4P10	NA	NA	0	0	1	8.91601e-05	0.049	DICE/NK	NA	No	NA	NA	rs602399
23	SLC39A7	6	33168222	33172216	1	protein_coding	7922	SLC39A7	0.0149908	-0.946036	1	14.72	0	NA	NA	NA	NA	No	NA	1e-10	rs1047194
23	HSD17B8	6	33172419	33174608	1	protein_coding	7923	HSD17B8	0.744498	0.0599447	1	14.72	5	1.52743e-32	4.54606e-28	eQTLcatalogue/TwinsUK_ge_skin:GTEx/v8/Adipose_Subcutaneous:GTEx/v8/Adipose_Visceral_Omentum:GTEx/v8/Adrenal_Gland:GTEx/v8/Whole_Blood:GTEx/v8/Muscle_Skeletal:GTEx/v8/Cells_Cultured_fibroblasts:GTEx/v8/Skin_Not_Sun_Exposed_Suprapubic:GTEx/v8/Skin_Sun_Exposed_Lower_leg:GTEx/v8/Small_Intestine_Terminal_Ileum:GTEx/v8/Spleen:GTEx/v8/Thyroid	NA	No	NA	1e-10	rs1047194;rs110662;rs211469;rs148052806
23	MIR219-1	6	33175612	33175721	1	miRNA	407002	MIR219-1	NA	NA	1	14.72	0	NA	NA	NA	NA	No	NA	1e-10	rs1047194
23	RING1	6	33176272	33180499	1	protein_coding	6015	RING1	0.915792	NA	1	14.72	2	3.00532e-07	0.000935199	GTEx/v8/Cells_EBV-transformed_lymphocytes:GTEx/v8/Muscle_Skeletal	NA	No	NA	1e-10	rs1047194;rs35283694
23	ZNF70P1	6	33183482	33184105	1	pseudogene	NA	ZNF70P1	NA	NA	1	14.72	0	NA	NA	NA	NA	No	NA	1e-10	rs1047194
23	B3GALT4	6	33244917	33252609	1	protein_coding	8705	B3GALT4	0.236709	NA	1	20.1	0	NA	NA	NA	NA	No	NA	NA	rs211469
23	WDR46	6	33246885	33257304	-1	protein_coding	9277	WDR46	8.42035e-06	0.412534	1	20.1	12	6.78076e-08	4.02078e-13	GTEx/v8/Adipose_Subcutaneous:GTEx/v8/Adipose_Visceral_Omentum:GTEx/v8/Muscle_Skeletal:GTEx/v8/Cells_Cultured_fibroblasts:GTEx/v8/Skin_Not_Sun_Exposed_Suprapubic:GTEx/v8/Spleen:GTEx/v8/Thyroid	NA	No	NA	1e-10	rs211469;rs110662;rs9278015;rs13219845;rs12529825
23	PFDN6	6	33257079	33266178	1	protein_coding	102465501	PFDN6	0.859422	0.536101	1	20.1	0	NA	NA	NA	NA	No	NA	NA	rs211469
23	RGL2	6	33259431	33267101	-1	protein_coding	5863	RGL2	0.0747683	-0.299562	1	20.1	0	NA	NA	NA	NA	No	NA	NA	rs211469
23	ZBTB22	6	33282183	33285719	-1	protein_coding	9278	ZBTB22	0.235099	0.0159136	0	0	3	2.5879e-05	1.90468e-06	GTEx/v8/Muscle_Skeletal:GTEx/v8/Skin_Not_Sun_Exposed_Suprapubic	NA	No	NA	1e-10	rs13219845;rs211469
23	DAXX	6	33286335	33297046	-1	protein_coding	1616	DAXX	0.842737	0.0174434	0	0	5	3.55772e-06	5.72706e-97	GTEx/v8/Cells_Cultured_fibroblasts:GTEx/v8/Skin_Sun_Exposed_Lower_leg	NA	No	NA	1e-10	rs211469;rs77770551;rs9278015
23	KIFC1	6	33359313	33377701	1	protein_coding	3833	KIFC1	0.015578	-0.29917	3	19.95	0	NA	NA	NA	NA	No	NA	1e-10	rs9278015;rs211469
23	RPL12P1	6	33367836	33368333	-1	pseudogene	NA	RPL12P1	NA	NA	1	16.31	0	NA	NA	NA	NA	No	NA	NA	rs9278015
23	PHF1	6	33378176	33384230	1	protein_coding	5252	PHF1	0.999559	NA	5	19.95	0	NA	NA	NA	NA	No	NA	1e-10	rs9278015;rs211469
23	CUTA	6	33384219	33386094	-1	protein_coding	51596	CUTA	1.14218e-05	-0.619996	4	19.95	7	1.2564e-19	1.29965e-14	eQTLcatalogue/TwinsUK_ge_skin:GTEx/v8/Adipose_Subcutaneous:GTEx/v8/Adipose_Visceral_Omentum:GTEx/v8/Adrenal_Gland:GTEx/v8/Whole_Blood:GTEx/v8/Muscle_Skeletal:GTEx/v8/Cells_Cultured_fibroblasts:GTEx/v8/Skin_Not_Sun_Exposed_Suprapubic:GTEx/v8/Skin_Sun_Exposed_Lower_leg:GTEx/v8/Small_Intestine_Terminal_Ileum:GTEx/v8/Thyroid	NA	No	NA	1e-10	rs211469;rs9278015
23	SYNGAP1	6	33387847	33421466	1	protein_coding	8831	SYNGAP1	0.999998	-1.10912	8	22.5	0	NA	NA	NA	NA	No	NA	1e-10	rs211469;rs9278015;rs35283694
23	MIR5004	6	33406108	33406214	1	miRNA	100847012	MIR5004	NA	NA	3	22.5	0	NA	NA	NA	NA	No	NA	1e-10	rs9278015;rs35283694
23	BAK1	6	33540329	33548019	-1	protein_coding	578	BAK1	0.00348655	-0.655757	0	0	21	8.82701e-18	2.43021e-138	eQTLcatalogue/TwinsUK_ge_skin:GTEx/v8/Adipose_Subcutaneous:GTEx/v8/Adipose_Visceral_Omentum:GTEx/v8/Whole_Blood:GTEx/v8/Muscle_Skeletal:GTEx/v8/Cells_Cultured_fibroblasts:GTEx/v8/Skin_Not_Sun_Exposed_Suprapubic:GTEx/v8/Skin_Sun_Exposed_Lower_leg:GTEx/v8/Thyroid	NA	No	NA	1e-10	rs9278015;rs602399;rs211469;rs13219845;rs12529825;rs35283694
23	ITPR3	6	33588142	33664351	1	protein_coding	3710	ITPR3	4.97537e-12	NA	6	19.37	17	8.41084e-20	1.55593e-21	GTEx/v8/Adipose_Subcutaneous:GTEx/v8/Adipose_Visceral_Omentum:GTEx/v8/Adrenal_Gland:GTEx/v8/Whole_Blood:GTEx/v8/Skin_Sun_Exposed_Lower_leg:GTEx/v8/Small_Intestine_Terminal_Ileum:GTEx/v8/Spleen:GTEx/v8/Thyroid	NA	No	NA	1e-10	rs77770551;rs13219845;rs148052806;rs12529825;rs602399;rs211469;rs9278015
23	UQCC2	6	33662070	33679504	-1	protein_coding	100500873	UQCC2	0.0595477	0.254208	4	19.37	12	2.92536e-09	1.79882e-38	GTEx/v8/Muscle_Skeletal:GTEx/v8/Thyroid	NA	No	NA	1e-10	rs12529825;rs602399;rs77770551;rs211469;rs13219845;rs148052806
23	SBP1	6	33663196	33663474	-1	protein_coding	NA	NA	0.00238547	NA	2	19.37	0	NA	NA	NA	NA	No	NA	1e-10	rs12529825;rs602399
23	MIR3934	6	33665905	33666011	1	miRNA	100500873	MIR3934	NA	NA	2	16.72	0	NA	NA	NA	NA	No	NA	NA	rs602399;rs77770551
23	IP6K3	6	33689444	33714762	-1	protein_coding	117283	IP6K3	0.0485339	1.72324	3	18.43	16	1.0903e-09	7.92673e-17	GTEx/v8/Whole_Blood:GTEx/v8/Skin_Sun_Exposed_Lower_leg:GTEx/v8/Spleen:GTEx/v8/Thyroid	NA	Yes	Spleen	1e-10	rs602399;rs9278015;rs12529825
23	LEMD2	6	33738979	33756913	-1	protein_coding	221496	LEMD2	0.302373	0.39292	2	16.62	11	9.38389e-25	1.94065e-21	GTEx/v8/Adrenal_Gland:GTEx/v8/Muscle_Skeletal:GTEx/v8/Skin_Sun_Exposed_Lower_leg:GTEx/v8/Thyroid	NA	Yes	Spleen	1e-10	rs602399;rs12529825;rs211469;rs13219845
23	MLN	6	33762450	33771788	-1	protein_coding	4295	MLN	0.00165857	0.983258	3	16.62	0	NA	NA	NA	NA	No	NA	NA	rs602399
23	MIR1275	6	33967749	33967828	-1	miRNA	100302123	MIR1275	NA	NA	0	0	0	NA	NA	NA	NA	Yes	Spleen	NA	rs602399
24	BACH2	6	90636248	91006627	-1	protein_coding	60468	BACH2	0.87404	0.545282	1	20.4	1	2.09567e-06	0.049	DICE/T_CD4_naive:DICE/T_CD8_naive:DICE/T_CD4_naive_TREG	NA	No	NA	1e-10	rs10944479
25	AHI1	6	135604670	135818914	-1	protein_coding	54806	AHI1	3.25663e-14	-0.773499	1	13.93	3	1.44184e-38	3.63245e-72	eQTLcatalogue/TwinsUK_ge_skin:DICE/B_cell_naive:DICE/T_CD4_naive:DICE/T_CD4_naive_activated:DICE/T_CD8_naive:DICE/T_CD8_naive_activated:DICE/Monocyte_classical:DICE/Monocyte_non_classical:DICE/NK:DICE/T_CD4_TFH:DICE/T_CD4_TH1:DICE/T_CD4_TH17:DICE/T_CD4_TH1_17:DICE/T_CD4_TH2:DICE/T_CD4_memory_TREG:DICE/T_CD4_naive_TREG:GTEx/v8/Adipose_Subcutaneous:GTEx/v8/Adipose_Visceral_Omentum:GTEx/v8/Adrenal_Gland:GTEx/v8/Cells_EBV-transformed_lymphocytes:GTEx/v8/Whole_Blood:GTEx/v8/Muscle_Skeletal:GTEx/v8/Cells_Cultured_fibroblasts:GTEx/v8/Skin_Not_Sun_Exposed_Suprapubic:GTEx/v8/Skin_Sun_Exposed_Lower_leg:GTEx/v8/Small_Intestine_Terminal_Ileum:GTEx/v8/Spleen:GTEx/v8/Thyroid	NA	No	NA	NA	rs9321502;rs2757635
25	RP3-388E23.2	6	135622706	135628296	1	antisense	NA	NA	NA	NA	0	0	3	2.10447e-10	3.19405e-24	DICE/B_cell_naive:DICE/T_CD4_naive:DICE/Monocyte_non_classical:DICE/T_CD4_TFH:DICE/T_CD4_TH17:DICE/T_CD4_TH1_17:DICE/T_CD4_TH2:DICE/T_CD4_memory_TREG:GTEx/v8/Adipose_Subcutaneous:GTEx/v8/Adipose_Visceral_Omentum:GTEx/v8/Cells_EBV-transformed_lymphocytes:GTEx/v8/Cells_Cultured_fibroblasts:GTEx/v8/Skin_Not_Sun_Exposed_Suprapubic:GTEx/v8/Skin_Sun_Exposed_Lower_leg	NA	No	NA	NA	rs9321502;rs2757635
25	LINC00271	6	135818489	136037193	1	lincRNA	100131814	LINC00271	NA	NA	0	0	3	4.87875e-08	2.92717e-16	GTEx/v8/Adipose_Subcutaneous:GTEx/v8/Adipose_Visceral_Omentum:GTEx/v8/Cells_Cultured_fibroblasts:GTEx/v8/Skin_Sun_Exposed_Lower_leg:GTEx/v8/Thyroid	NA	No	NA	NA	rs9321502;rs2757635
26	STEAP1B	7	22459063	22672544	-1	protein_coding	256227	STEAP1B	4.60217e-05	0.747674	0	0	1	1.44227e-28	9.30388e-23	GTEx/v8/Adipose_Subcutaneous:GTEx/v8/Adipose_Visceral_Omentum:GTEx/v8/Skin_Not_Sun_Exposed_Suprapubic:GTEx/v8/Thyroid	NA	No	NA	NA	rs2091115
26	AC073072.5	7	22765014	22767239	-1	antisense	NA	NA	NA	NA	1	16.27	1	5.659e-77	3.35295e-67	eQTLcatalogue/GENCORD_ge_fibroblast:GTEx/v8/Adipose_Subcutaneous:GTEx/v8/Adipose_Visceral_Omentum:GTEx/v8/Whole_Blood:GTEx/v8/Cells_Cultured_fibroblasts:GTEx/v8/Skin_Not_Sun_Exposed_Suprapubic:GTEx/v8/Skin_Sun_Exposed_Lower_leg:GTEx/v8/Small_Intestine_Terminal_Ileum:GTEx/v8/Thyroid	NA	No	NA	NA	rs2091115
26	IL6	7	22765503	22771621	1	protein_coding	3569	IL6	0.289669	-0.581956	1	16.27	1	7.56428e-06	0.000191832	DICE/Monocyte_non_classical:GTEx/v8/Cells_Cultured_fibroblasts	NA	No	NA	NA	rs2091115
27	SAMD12	8	119201698	119634234	-1	protein_coding	401474	SAMD12	0.00131724	-0.015787	0	0	1	6.35134e-05	1.12558e-56	GTEx/v8/Skin_Sun_Exposed_Lower_leg	NA	No	NA	NA	rs10505348
27	TNFRSF11B	8	119935796	119964439	-1	protein_coding	4982	TNFRSF11B	0.272229	-0.352503	2	20.6	2	1.01752e-10	5.0876e-07	eQTLcatalogue/GENCORD_ge_fibroblast	NA	No	NA	1e-10	rs10505348
27	COLEC10	8	120007691	120118821	1	protein_coding	10584	COLEC10	0.0985367	0.263251	2	18.48	0	NA	NA	NA	NA	No	NA	1e-10	rs10505348;rs2450086
27	NOV	8	120428546	120436593	1	protein_coding	4856	NOV	0.113897	1.95712	0	0	1	0.000230474	6.18232e-08	GTEx/v8/Cells_Cultured_fibroblasts	NA	No	NA	NA	rs10505348
29	IL2RA	10	6052652	6104288	-1	protein_coding	3559	IL2RA	0.881289	0.647289	2	18.15	0	NA	NA	NA	NA	No	NA	1e-10	rs41294605;rs12722563;rs41295071
30	RNLS	10	90033621	90344287	-1	protein_coding	55328	RNLS	1.0436e-06	-0.382169	2	15.29	0	NA	NA	NA	NA	No	NA	1e-10	rs3740279
34	FLRT1	11	63870660	63886645	1	protein_coding	23769	FLRT1	0.54632	1.0142	0	0	1	0.00011899	2.78827e-12	GTEx/v8/Skin_Sun_Exposed_Lower_leg	NA	No	NA	1e-10	rs663743
34	FERMT3	11	63974150	63991354	1	protein_coding	83706	FERMT3	0.257005	-0.308938	0	0	1	0.000227774	0.00179653	GTEx/v8/Skin_Not_Sun_Exposed_Suprapubic	NA	No	NA	1e-10	rs663743
34	VEGFB	11	64002010	64006259	1	protein_coding	7423	VEGFB	1.52262e-06	NA	1	18.33	0	NA	NA	NA	NA	No	NA	1e-10	rs663743
34	FKBP2	11	64008475	64011604	1	protein_coding	2286	FKBP2	0.30716	-0.905814	1	18.33	4	7.64083e-06	0.00738962	GTEx/v8/Muscle_Skeletal	NA	No	NA	1e-10	rs663743
34	PPP1R14B	11	64011956	64014413	-1	protein_coding	26472	PPP1R14B	0.709204	NA	1	18.33	4	1.85472e-33	1.00639e-61	GTEx/v8/Adipose_Subcutaneous:GTEx/v8/Adipose_Visceral_Omentum:GTEx/v8/Adrenal_Gland:GTEx/v8/Muscle_Skeletal:GTEx/v8/Skin_Not_Sun_Exposed_Suprapubic:GTEx/v8/Skin_Sun_Exposed_Lower_leg:GTEx/v8/Thyroid	NA	No	NA	1e-10	rs663743
34	RP11-783K16.5	11	64013436	64015689	1	antisense	NA	NA	NA	NA	1	18.33	4	8.38852e-10	1.01717e-09	GTEx/v8/Muscle_Skeletal:GTEx/v8/Skin_Not_Sun_Exposed_Suprapubic:GTEx/v8/Skin_Sun_Exposed_Lower_leg	NA	No	NA	1e-10	rs663743
34	RP11-783K16.13	11	64014411	64016966	-1	lincRNA	NA	NA	NA	NA	1	18.33	0	NA	NA	NA	NA	No	NA	1e-10	rs663743
34	PLCB3	11	64018995	64036622	1	protein_coding	5331	PLCB3	0.968377	NA	1	18.33	1	0.000219679	0.0120502	GTEx/v8/Skin_Sun_Exposed_Lower_leg	NA	No	NA	1e-10	rs663743
34	TEX40	11	64067863	64072242	1	protein_coding	25858	TEX40	0.477043	NA	0	0	1	0.000109419	3.98793e-06	GTEx/v8/Skin_Not_Sun_Exposed_Suprapubic	NA	No	NA	1e-10	rs663743
34	TRMT112	11	64083932	64085556	-1	protein_coding	51504	TRMT112	0.141017	0.0659088	0	0	1	0.000147663	9.40266e-19	GTEx/v8/Adipose_Subcutaneous	NA	No	NA	1e-10	rs663743
34	PRDX5	11	64085560	64089283	1	protein_coding	25824	PRDX5	0.00314038	-0.356656	0	0	4	1.35657e-08	6.36528e-11	eQTLcatalogue/TwinsUK_ge_skin:GTEx/v8/Skin_Sun_Exposed_Lower_leg	NA	No	NA	1e-10	rs663743
34	AP003774.1	11	64092522	64096976	-1	antisense	NA	NA	NA	NA	0	0	4	3.74583e-76	5.68579e-81	eQTLcatalogue/GENCORD_ge_T-cell:DICE/B_cell_naive:DICE/T_CD4_naive:DICE/T_CD4_naive_activated:DICE/T_CD8_naive:DICE/T_CD8_naive_activated:DICE/Monocyte_classical:DICE/Monocyte_non_classical:DICE/NK:DICE/T_CD4_TFH:DICE/T_CD4_TH1:DICE/T_CD4_TH17:DICE/T_CD4_TH1_17:DICE/T_CD4_TH2:DICE/T_CD4_memory_TREG:DICE/T_CD4_naive_TREG:GTEx/v8/Adipose_Subcutaneous:GTEx/v8/Adipose_Visceral_Omentum:GTEx/v8/Cells_EBV-transformed_lymphocytes:GTEx/v8/Whole_Blood:GTEx/v8/Spleen:GTEx/v8/Thyroid	NA	No	NA	1e-10	rs663743
34	CCDC88B	11	64107695	64125006	1	protein_coding	283234	CCDC88B	0.000929045	0.920183	1	13.15	4	9.93178e-18	3.97015e-16	GTEx/v8/Adipose_Subcutaneous:GTEx/v8/Adipose_Visceral_Omentum:GTEx/v8/Whole_Blood:GTEx/v8/Skin_Not_Sun_Exposed_Suprapubic:GTEx/v8/Skin_Sun_Exposed_Lower_leg:GTEx/v8/Spleen:GTEx/v8/Thyroid	NA	No	NA	1e-10	rs663743
34	RPS6KA4	11	64126620	64139687	1	protein_coding	8986	RPS6KA4	0.999475	NA	1	16.99	4	1.63134e-07	2.99091e-05	GTEx/v8/Skin_Not_Sun_Exposed_Suprapubic:GTEx/v8/Skin_Sun_Exposed_Lower_leg	NA	No	NA	1e-10	rs663743
34	MIR1237	11	64136074	64136175	1	miRNA	100302280	MIR1237	NA	NA	1	16.99	0	NA	NA	NA	NA	No	NA	NA	rs663743
36	RP1-46F2.2	12	111374389	111396012	1	lincRNA	100131138	NA	NA	NA	0	0	4	1.49988e-06	1.42423e-39	GTEx/v8/Muscle_Skeletal	NA	No	NA	NA	rs678436
36	CUX2	12	111471828	111788358	1	protein_coding	23316	CUX2	0.999656	-1.06059	1	17.49	0	NA	NA	NA	NA	No	NA	NA	rs10774621
36	FAM109A	12	111798455	111806925	-1	protein_coding	144717	FAM109A	0.00514983	-0.607261	1	17.49	1	4.91406e-05	0.000566022	GTEx/v8/Spleen	NA	No	NA	NA	rs10774621;rs678436
36	RP3-473L9.4	12	111807086	111841114	1	lincRNA	NA	NA	NA	NA	1	21.4	5	3.37122e-08	3.96702e-05	GTEx/v8/Adipose_Subcutaneous:GTEx/v8/Adipose_Visceral_Omentum:GTEx/v8/Spleen	NA	No	NA	NA	rs678436;rs10774621;rs847892
36	SH2B3	12	111843752	111889427	1	protein_coding	10019	SH2B3	0.00592219	-0.243854	1	21.4	0	NA	NA	NA	NA	No	NA	NA	rs678436
36	ATXN2	12	111890018	112037480	-1	protein_coding	6311	ATXN2	0.999862	-0.359942	3	18.59	1	7.43635e-07	0.049	DICE/B_cell_naive:DICE/T_CD4_TH1:DICE/T_CD4_TH17:DICE/T_CD4_TH2	NA	No	NA	NA	rs678436
36	RP11-686G8.2	12	112037302	112038060	1	antisense	NA	NA	NA	NA	2	18.59	0	NA	NA	NA	NA	No	NA	NA	rs678436
36	BRAP	12	112079950	112123790	-1	protein_coding	8315	BRAP	0.0157033	-0.900035	0	0	1	0.000375561	0.00574322	GTEx/v8/Thyroid	NA	No	NA	NA	rs10774621
36	ACAD10	12	112123857	112194903	1	protein_coding	80724	ACAD10	4.01457e-20	-0.311041	0	0	4	0.000159776	0.000121174	GTEx/v8/Cells_Cultured_fibroblasts	NA	No	NA	NA	rs678436;rs847892
36	ALDH2	12	112204691	112247782	1	protein_coding	217	ALDH2	1.73245e-06	NA	0	0	8	5.16717e-28	1.2467e-25	eQTLcatalogue/TwinsUK_ge_skin:GTEx/v8/Whole_Blood:GTEx/v8/Cells_Cultured_fibroblasts:GTEx/v8/Skin_Not_Sun_Exposed_Suprapubic:GTEx/v8/Skin_Sun_Exposed_Lower_leg:GTEx/v8/Thyroid	NA	No	NA	NA	rs10774621;rs678436;rs847892
36	RP3-462E2.3	12	112250597	112251224	1	lincRNA	NA	NA	NA	NA	0	0	1	2.10485e-06	0.049	DICE/Monocyte_classical	NA	No	NA	NA	rs678436
36	MAPKAPK5-AS1	12	112277571	112280706	-1	lincRNA	51275	MAPKAPK5-AS1	NA	NA	0	0	8	1.94415e-09	8.70024e-10	DICE/T_CD4_TH2:GTEx/v8/Adipose_Subcutaneous:GTEx/v8/Whole_Blood:GTEx/v8/Skin_Not_Sun_Exposed_Suprapubic:GTEx/v8/Spleen	NA	No	NA	NA	rs678436;rs847892
36	MAPKAPK5	12	112279782	112334343	1	protein_coding	8550	MAPKAPK5	0.0234226	NA	0	0	8	5.19905e-07	9.23515e-17	GTEx/v8/Adipose_Subcutaneous:GTEx/v8/Adipose_Visceral_Omentum:GTEx/v8/Muscle_Skeletal:GTEx/v8/Cells_Cultured_fibroblasts:GTEx/v8/Skin_Not_Sun_Exposed_Suprapubic:GTEx/v8/Skin_Sun_Exposed_Lower_leg	NA	No	NA	NA	rs10774621;rs678436;rs847892
36	ADAM1B	12	112364822	112366821	1	pseudogene	NA	ADAM1B	NA	NA	0	0	7	2.51683e-05	1.18035e-08	GTEx/v8/Adipose_Subcutaneous:GTEx/v8/Skin_Sun_Exposed_Lower_leg:GTEx/v8/Thyroid	NA	No	NA	NA	rs678436;rs847892
36	TMEM116	12	112369086	112450970	-1	protein_coding	89894	TMEM116	1.14999e-09	-0.62084	0	0	8	8.13064e-17	7.14788e-34	DICE/T_CD4_naive:DICE/T_CD8_naive_activated:DICE/T_CD4_TH1:DICE/T_CD4_TH1_17:GTEx/v8/Adipose_Subcutaneous:GTEx/v8/Adipose_Visceral_Omentum:GTEx/v8/Adrenal_Gland:GTEx/v8/Whole_Blood:GTEx/v8/Muscle_Skeletal:GTEx/v8/Cells_Cultured_fibroblasts:GTEx/v8/Skin_Sun_Exposed_Lower_leg:GTEx/v8/Thyroid	NA	No	NA	NA	rs678436;rs847892;rs10774621
36	HECTD4	12	112597992	112819896	-1	protein_coding	283450	HECTD4	1	NA	2	21	4	2.49021e-06	9.64482e-10	GTEx/v8/Adipose_Subcutaneous	NA	No	NA	NA	rs678436;rs847892
36	RP3-521E19.2	12	112694604	112696895	1	antisense	NA	NA	NA	NA	1	21	0	NA	NA	NA	NA	No	NA	NA	rs678436;rs847892
36	RN7SKP71	12	112704881	112705198	1	misc_RNA	NA	RN7SKP71	NA	NA	1	21	0	NA	NA	NA	NA	No	NA	NA	rs678436;rs847892
36	RPH3A	12	113008184	113336686	1	protein_coding	22895	RPH3A	0.738603	0.425292	1	13	0	NA	NA	NA	NA	No	NA	1e-10	rs4767003
36	MIR1302-1	12	113132839	113132981	-1	miRNA	100302227	MIR1302-1	NA	NA	0	0	0	NA	NA	NA	NA	Yes	Spleen	1e-10	rs4767003
37	ANAPC5	12	121746048	121837699	-1	protein_coding	51433	ANAPC5	4.18002e-05	-0.163817	2	14.1	0	NA	NA	NA	NA	No	NA	NA	rs10849886
37	RP11-711D18.2	12	121829765	121837662	1	lincRNA	NA	NA	NA	NA	2	14.1	0	NA	NA	NA	NA	No	NA	NA	rs10849886
37	RNF34	12	121837844	121868389	1	protein_coding	80196	RNF34	0.190893	-0.0290451	3	14.1	0	NA	NA	NA	NA	No	NA	NA	rs10849886
37	KDM2B	12	121866900	122018920	-1	protein_coding	84678	KDM2B	0.999786	-0.426754	1	13.08	4	5.162e-25	3.56401e-20	eQTLcatalogue/TwinsUK_ge_skin:DICE/T_CD4_TH1_17:GTEx/v8/Adipose_Subcutaneous:GTEx/v8/Muscle_Skeletal:GTEx/v8/Cells_Cultured_fibroblasts:GTEx/v8/Spleen:GTEx/v8/Thyroid	NA	No	NA	NA	rs10849886
38	RAD51B	14	68286496	69196935	1	protein_coding	5890	RAD51B	1.45737e-09	0.621695	3	16.93	0	NA	NA	NA	NA	No	NA	1e-10	rs61623658;rs78618613
39	RN7SL108P	14	68702962	68703256	-1	misc_RNA	NA	RN7SL108P	NA	NA	0	0	0	NA	NA	NA	NA	Yes	Adrenal:Spleen	1e-10	rs72731565:rs76356898
1 day, 14:39:00	RP11-204K16.1	14	68805445	68806258	-1	pseudogene	NA	NA	NA	NA	0	0	0	NA	NA	NA	NA	Yes	Spleen	1e-10	rs61623658:rs78618613:rs72731565:rs76356898
1 day, 14:39:00	CTD-2325P2.3	14	69150128	69152282	-1	antisense	NA	NA	NA	NA	0	0	0	NA	NA	NA	NA	Yes	Spleen	1e-10	rs61623658:rs72731565:rs76356898
1 day, 14:39:00	CTD-2325P2.2	14	69159807	69160300	1	pseudogene	NA	NA	NA	NA	0	0	0	NA	NA	NA	NA	Yes	Spleen	1e-10	rs61623658:rs72731565:rs76356898
38	RNU6-921P	14	69202639	69202745	-1	snRNA	NA	RNU6-921P	NA	NA	0	0	0	NA	NA	NA	NA	Yes	Spleen	1e-10	rs78618613
1 day, 14:39:00	ZFP36L1	14	69254377	69263190	-1	protein_coding	677	ZFP36L1	0.506698	-1.24048	3	16.86	0	NA	NA	NA	NA	Yes	Spleen	1e-10	rs72731565;rs76356898;rs61623658:rs78618613
41	RMI2	16	11343476	11445619	1	protein_coding	116028	RMI2	0.0246042	0.381612	1	15.13	3	4.32345e-29	1.00836e-99	GTEx/v8/Adipose_Subcutaneous:GTEx/v8/Adipose_Visceral_Omentum:GTEx/v8/Adrenal_Gland:GTEx/v8/Muscle_Skeletal:GTEx/v8/Skin_Not_Sun_Exposed_Suprapubic:GTEx/v8/Skin_Sun_Exposed_Lower_leg:GTEx/v8/Spleen:GTEx/v8/Thyroid	NA	No	NA	1e-10	rs441349
41	MIR548H2	16	11400297	11400384	-1	miRNA	100313773	MIR548H2	NA	NA	1	15.13	0	NA	NA	NA	NA	No	NA	1e-10	rs441349
41	Y_RNA	16	11408924	11409035	1	misc_RNA	NA	NA	NA	NA	1	15.13	0	NA	NA	NA	NA	No	NA	1e-10	rs441349
42	XPO6	16	28109300	28223241	-1	protein_coding	23214	XPO6	0.999999	NA	0	0	1	0.000228553	5.38019e-23	GTEx/v8/Skin_Sun_Exposed_Lower_leg	NA	No	NA	NA	rs72793812
42	SBK1	16	28303840	28335170	1	protein_coding	388228	SBK1	0.437577	0.472517	0	0	14	8.67235e-14	1.80203e-11	eQTLcatalogue/TwinsUK_ge_skin:GTEx/v8/Skin_Not_Sun_Exposed_Suprapubic:GTEx/v8/Skin_Sun_Exposed_Lower_leg:GTEx/v8/Small_Intestine_Terminal_Ileum:GTEx/v8/Thyroid	NA	No	NA	1e-10	rs72793812;rs181203;rs42861;rs497523;rs9929088
42	NPIPB6	16	28353876	28374829	-1	protein_coding	728741	NPIPB6	0.636137	-0.629005	0	0	14	4.82034e-13	1.11916e-09	GTEx/v8/Whole_Blood:GTEx/v8/Skin_Sun_Exposed_Lower_leg:GTEx/v8/Thyroid	NA	No	NA	1e-10	rs72793812;rs181203;rs42861;rs497523;rs9929088
42	RP11-435I10.5	16	28376021	28376654	1	pseudogene	NA	NA	NA	NA	0	0	14	1.27225e-38	1.55602e-34	GTEx/v8/Thyroid	NA	No	NA	1e-10	rs72793812;rs181203;rs42861;rs497523;rs9929088
42	EIF3CL	16	28390900	28415200	-1	protein_coding	728689	EIF3CL	NA	-0.717156	0	0	3	6.67607e-05	3.97311e-10	GTEx/v8/Muscle_Skeletal	NA	No	NA	NA	rs72793812;rs9929088
42	RP11-435I10.3	16	28425024	28426339	1	pseudogene	NA	NA	NA	NA	0	0	14	7.80442e-08	8.09846e-17	GTEx/v8/Thyroid	NA	No	NA	1e-10	rs72793812;rs181203;rs42861;rs497523;rs9929088
42	NPIPB7	16	28467693	28481868	-1	protein_coding	100507607	NPIPB7	0.151767	NA	0	0	14	2.76863e-30	1.02764e-25	GTEx/v8/Adipose_Subcutaneous:GTEx/v8/Adipose_Visceral_Omentum:GTEx/v8/Whole_Blood:GTEx/v8/Skin_Not_Sun_Exposed_Suprapubic:GTEx/v8/Skin_Sun_Exposed_Lower_leg	NA	No	NA	1e-10	rs72793812;rs181203;rs42861;rs497523;rs9929088
42	CLN3	16	28477983	28506896	-1	protein_coding	1201	CLN3	9.99316e-07	NA	0	0	13	4.01496e-14	2.48585e-11	DICE/T_CD4_TH17:GTEx/v8/Whole_Blood:GTEx/v8/Skin_Sun_Exposed_Lower_leg:GTEx/v8/Thyroid	NA	No	NA	1e-10	rs72793812;rs181203;rs42861;rs497523
42	APOBR	16	28505970	28510291	1	protein_coding	55911	APOBR	6.29744e-06	-0.104221	0	0	13	1.27686e-06	0.000109688	DICE/T_CD4_memory_TREG:GTEx/v8/Adipose_Subcutaneous:GTEx/v8/Thyroid	NA	No	NA	1e-10	rs72793812;rs42861;rs181203;rs497523
42	IL27	16	28510683	28523372	-1	protein_coding	246778	IL27	0.927793	-0.19185	0	0	12	8.54093e-09	2.24343e-06	GTEx/v8/Whole_Blood	NA	No	NA	1e-10	rs72793812;rs181203;rs42861
42	NUPR1	16	28548606	28550495	-1	protein_coding	26471	NUPR1	0.00754109	0.514991	1	14.97	10	8.28089e-08	6.1237e-05	GTEx/v8/Skin_Not_Sun_Exposed_Suprapubic:GTEx/v8/Thyroid	NA	No	NA	1e-10	rs72793812;rs181203;rs42861;rs497523
42	CCDC101	16	28565236	28603111	1	protein_coding	112869	CCDC101	0.867208	-0.543805	0	0	14	2.44149e-32	1.41727e-26	eQTLcatalogue/GENCORD_ge_T-cell:DICE/T_CD8_naive_activated:GTEx/v8/Adipose_Subcutaneous:GTEx/v8/Adipose_Visceral_Omentum:GTEx/v8/Whole_Blood:GTEx/v8/Muscle_Skeletal:GTEx/v8/Skin_Not_Sun_Exposed_Suprapubic:GTEx/v8/Skin_Sun_Exposed_Lower_leg:GTEx/v8/Spleen:GTEx/v8/Thyroid	NA	No	NA	1e-10	rs72793812;rs181203;rs42861;rs497523;rs9929088
42	SULT1A2	16	28603264	28608430	-1	protein_coding	6799	SULT1A2	1.83502e-08	1.08454	0	0	14	3.22335e-121	3.67051e-109	eQTLcatalogue/TwinsUK_ge_skin:DICE/T_CD4_naive:DICE/T_CD8_naive_activated:DICE/Monocyte_classical:DICE/Monocyte_non_classical:DICE/T_CD4_TFH:DICE/T_CD4_naive_TREG:GTEx/v8/Adipose_Subcutaneous:GTEx/v8/Adipose_Visceral_Omentum:GTEx/v8/Adrenal_Gland:GTEx/v8/Whole_Blood:GTEx/v8/Muscle_Skeletal:GTEx/v8/Cells_Cultured_fibroblasts:GTEx/v8/Skin_Not_Sun_Exposed_Suprapubic:GTEx/v8/Skin_Sun_Exposed_Lower_leg:GTEx/v8/Spleen:GTEx/v8/Thyroid	NA	No	NA	1e-10	rs72793812;rs181203;rs42861;rs497523;rs9929088
42	SULT1A1	16	28616903	28634946	-1	protein_coding	6817	SULT1A1	2.23676e-09	NA	0	0	14	1.44637e-34	2.00723e-33	eQTLcatalogue/TwinsUK_ge_skin:GTEx/v8/Adipose_Subcutaneous:GTEx/v8/Adipose_Visceral_Omentum:GTEx/v8/Whole_Blood:GTEx/v8/Muscle_Skeletal:GTEx/v8/Cells_Cultured_fibroblasts:GTEx/v8/Skin_Not_Sun_Exposed_Suprapubic:GTEx/v8/Skin_Sun_Exposed_Lower_leg:GTEx/v8/Small_Intestine_Terminal_Ileum:GTEx/v8/Spleen:GTEx/v8/Thyroid	NA	No	NA	1e-10	rs72793812;rs181203;rs42861;rs497523;rs9929088
42	EIF3C	16	28699879	28747051	1	protein_coding	8663	EIF3C	0.343303	-0.796798	0	0	14	7.28646e-16	3.44189e-13	eQTLcatalogue/GENCORD_ge_fibroblast:GTEx/v8/Adipose_Subcutaneous:GTEx/v8/Adipose_Visceral_Omentum:GTEx/v8/Adrenal_Gland:GTEx/v8/Cells_EBV-transformed_lymphocytes:GTEx/v8/Whole_Blood:GTEx/v8/Muscle_Skeletal:GTEx/v8/Cells_Cultured_fibroblasts:GTEx/v8/Skin_Not_Sun_Exposed_Suprapubic:GTEx/v8/Skin_Sun_Exposed_Lower_leg	NA	No	NA	1e-10	rs72793812;rs181203;rs42861;rs497523;rs9929088
42	CDC37P1	16	28711615	28712861	-1	pseudogene	NA	CDC37P1	NA	NA	0	0	14	3.33953e-63	9.65847e-62	DICE/B_cell_naive:DICE/NK:DICE/T_CD4_TH1:GTEx/v8/Adipose_Subcutaneous:GTEx/v8/Cells_EBV-transformed_lymphocytes:GTEx/v8/Cells_Cultured_fibroblasts:GTEx/v8/Small_Intestine_Terminal_Ileum:GTEx/v8/Spleen:GTEx/v8/Thyroid	NA	No	NA	1e-10	rs72793812;rs181203;rs42861;rs497523;rs9929088
42	RP11-1348G14.6	16	28761280	28761916	-1	pseudogene	NA	NA	NA	NA	0	0	14	3.8148e-21	9.5553e-18	GTEx/v8/Skin_Not_Sun_Exposed_Suprapubic:GTEx/v8/Skin_Sun_Exposed_Lower_leg:GTEx/v8/Thyroid	NA	No	NA	1e-10	rs72793812;rs181203;rs42861;rs497523;rs9929088
42	NPIPB9	16	28763108	28784128	1	protein_coding	100507607	NPIPB9	NA	NA	0	0	14	4.73228e-17	1.48549e-14	GTEx/v8/Adipose_Subcutaneous:GTEx/v8/Adipose_Visceral_Omentum:GTEx/v8/Cells_Cultured_fibroblasts:GTEx/v8/Skin_Not_Sun_Exposed_Suprapubic:GTEx/v8/Skin_Sun_Exposed_Lower_leg:GTEx/v8/Small_Intestine_Terminal_Ileum:GTEx/v8/Spleen:GTEx/v8/Thyroid	NA	No	NA	1e-10	rs72793812;rs181203;rs42861;rs497523;rs9929088
42	RP11-1348G14.4	16	28814097	28829149	1	lincRNA	NA	NA	NA	NA	0	0	14	1.11222e-35	1.34397e-29	eQTLcatalogue/GENCORD_ge_T-cell:eQTLcatalogue/TwinsUK_ge_skin:DICE/T_CD4_naive_activated:DICE/T_CD4_TH1:DICE/T_CD4_TH1_17:DICE/T_CD4_memory_TREG:DICE/T_CD4_naive_TREG:GTEx/v8/Adipose_Subcutaneous:GTEx/v8/Adipose_Visceral_Omentum:GTEx/v8/Adrenal_Gland:GTEx/v8/Muscle_Skeletal:GTEx/v8/Cells_Cultured_fibroblasts:GTEx/v8/Skin_Not_Sun_Exposed_Suprapubic:GTEx/v8/Skin_Sun_Exposed_Lower_leg:GTEx/v8/Small_Intestine_Terminal_Ileum:GTEx/v8/Spleen:GTEx/v8/Thyroid	NA	No	NA	1e-10	rs72793812;rs42861;rs181203;rs9929088;rs497523
42	RP11-1348G14.5	16	28831891	28833354	-1	antisense	NA	NA	NA	NA	0	0	6	2.41772e-06	0.049	DICE/T_CD4_naive_TREG	NA	No	NA	1e-10	rs72793812;rs42861;rs9929088
42	ATXN2L	16	28834356	28848558	1	protein_coding	11273	ATXN2L	0.99995	NA	0	0	13	7.19112e-12	1.18618e-08	GTEx/v8/Adipose_Subcutaneous:GTEx/v8/Whole_Blood	NA	No	NA	1e-10	rs72793812;rs181203;rs42861;rs9929088
42	TUFM	16	28853732	28857729	-1	protein_coding	7284	TUFM	0.651456	-0.298214	0	0	14	1.7454e-113	2.02071e-133	eQTLcatalogue/GENCORD_ge_T-cell:eQTLcatalogue/TwinsUK_ge_skin:DICE/B_cell_naive:DICE/T_CD4_naive:DICE/Monocyte_classical:DICE/Monocyte_non_classical:DICE/T_CD4_TFH:DICE/T_CD4_TH1:DICE/T_CD4_TH17:DICE/T_CD4_TH1_17:DICE/T_CD4_TH2:DICE/T_CD4_memory_TREG:DICE/T_CD4_naive_TREG:GTEx/v8/Adipose_Subcutaneous:GTEx/v8/Adipose_Visceral_Omentum:GTEx/v8/Whole_Blood:GTEx/v8/Muscle_Skeletal:GTEx/v8/Skin_Not_Sun_Exposed_Suprapubic:GTEx/v8/Skin_Sun_Exposed_Lower_leg:GTEx/v8/Small_Intestine_Terminal_Ileum:GTEx/v8/Spleen:GTEx/v8/Thyroid	NA	No	NA	1e-10	rs72793812;rs181203;rs42861;rs9929088;rs497523
42	SH2B1	16	28857921	28885526	1	protein_coding	25970	SH2B1	0.95683	-1.07205	5	22.5	14	7.86658e-21	6.41423e-17	GTEx/v8/Adipose_Subcutaneous:GTEx/v8/Adipose_Visceral_Omentum:GTEx/v8/Adrenal_Gland:GTEx/v8/Whole_Blood:GTEx/v8/Cells_Cultured_fibroblasts:GTEx/v8/Spleen	NA	No	NA	1e-10	rs72793812;rs42861;rs181203;rs497523;rs9929088
42	RP11-22P6.2	16	28873487	28874661	-1	antisense	NA	NA	NA	NA	5	22.5	11	1.63157e-06	0.000424608	GTEx/v8/Muscle_Skeletal:GTEx/v8/Skin_Sun_Exposed_Lower_leg:GTEx/v8/Thyroid	NA	No	NA	1e-10	rs72793812;rs42861;rs181203
42	ATP2A1	16	28889726	28915830	1	protein_coding	487	ATP2A1	7.03975e-09	-0.198598	1	15.56	14	3.35865e-10	1.67933e-06	eQTLcatalogue/TwinsUK_ge_skin:DICE/B_cell_naive:GTEx/v8/Whole_Blood:GTEx/v8/Muscle_Skeletal:GTEx/v8/Skin_Not_Sun_Exposed_Suprapubic:GTEx/v8/Skin_Sun_Exposed_Lower_leg:GTEx/v8/Thyroid	NA	No	NA	1e-10	rs72793812;rs42861;rs181203;rs9929088;rs497523
42	RP11-22P6.3	16	28890278	28891241	-1	antisense	100289092	NA	NA	NA	1	15.56	14	1.94988e-31	1.18627e-28	GTEx/v8/Muscle_Skeletal	NA	No	NA	1e-10	rs72793812;rs42861;rs181203;rs497523;rs9929088
42	SNORA43	16	28892801	28892928	-1	snoRNA	NA	NA	NA	NA	1	15.56	0	NA	NA	NA	NA	No	NA	1e-10	rs72793812;rs42861
42	RABEP2	16	28915742	28947847	-1	protein_coding	79874	RABEP2	0.00273664	-0.555493	0	0	12	1.04427e-06	0.00040834	GTEx/v8/Adrenal_Gland:GTEx/v8/Skin_Not_Sun_Exposed_Suprapubic:GTEx/v8/Skin_Sun_Exposed_Lower_leg	NA	No	NA	1e-10	rs72793812;rs181203;rs42861;rs9929088
42	NFATC2IP	16	28962128	28978418	1	protein_coding	84901	NFATC2IP	0.00232735	-0.714147	0	0	14	3.72544e-09	1.45363e-06	GTEx/v8/Adipose_Subcutaneous:GTEx/v8/Muscle_Skeletal:GTEx/v8/Cells_Cultured_fibroblasts:GTEx/v8/Skin_Not_Sun_Exposed_Suprapubic:GTEx/v8/Skin_Sun_Exposed_Lower_leg:GTEx/v8/Thyroid	NA	No	NA	1e-10	rs72793812;rs181203;rs42861;rs497523;rs9929088
42	SPNS1	16	28985542	28995869	1	protein_coding	83985	SPNS1	NA	-0.263577	0	0	14	4.72408e-62	3.14054e-53	GTEx/v8/Cells_EBV-transformed_lymphocytes:GTEx/v8/Whole_Blood:GTEx/v8/Spleen	NA	No	NA	1e-10	rs72793812;rs181203;rs42861;rs9929088;rs497523
42	RP11-264B17.3	16	28986125	29002096	1	processed_transcript	NA	NA	NA	NA	0	0	1	1.8882e-06	0.009441	eQTLcatalogue/TwinsUK_ge_skin	NA	No	NA	NA	rs9929088
42	LAT	16	28996147	29002104	1	protein_coding	27040	LAT	0.0974333	-0.483408	0	0	13	3.99583e-12	1.6912e-08	GTEx/v8/Adipose_Subcutaneous:GTEx/v8/Muscle_Skeletal:GTEx/v8/Cells_Cultured_fibroblasts:GTEx/v8/Skin_Not_Sun_Exposed_Suprapubic	NA	No	NA	1e-10	rs72793812;rs181203;rs42861;rs9929088;rs497523
42	RP11-426C22.5	16	29127448	29229181	1	lincRNA	NA	NA	NA	NA	0	0	10	1.49811e-05	4.08055e-43	GTEx/v8/Adipose_Subcutaneous	NA	No	NA	1e-10	rs72793812;rs181203;rs42861
42	RP11-231C14.4	16	29495010	29517320	-1	protein_coding	NA	NA	NA	NA	0	0	3	0.000114417	3.06931e-12	GTEx/v8/Muscle_Skeletal	NA	No	NA	1e-10	rs72793812;rs181203;rs42861
43	CMTM3	16	66637777	66647795	1	protein_coding	123920	CMTM3	0.107243	0.57652	0	0	2	2.31566e-05	7.45011e-24	GTEx/v8/Whole_Blood	NA	No	NA	NA	rs9924509
43	KIAA0895L	16	67209505	67217943	-1	protein_coding	653319	KIAA0895L	0.0184331	-1.97738	0	0	1	0.000323295	0.0147881	GTEx/v8/Skin_Sun_Exposed_Lower_leg	NA	No	NA	1e-10	rs9924509
43	EXOC3L1	16	67218269	67224107	-1	protein_coding	283849	EXOC3L1	7.64088e-10	-0.240289	0	0	1	0.000459549	0.0106685	GTEx/v8/Thyroid	NA	No	NA	NA	rs56070533
43	ELMO3	16	67233014	67237932	1	protein_coding	79767	ELMO3	1.20206e-07	0.44782	0	0	9	3.23314e-08	5.44111e-09	GTEx/v8/Adipose_Subcutaneous:GTEx/v8/Adipose_Visceral_Omentum:GTEx/v8/Whole_Blood:GTEx/v8/Muscle_Skeletal:GTEx/v8/Cells_Cultured_fibroblasts:GTEx/v8/Spleen	NA	No	NA	1e-10	rs9924509;rs56070533
43	LRRC29	16	67241042	67260951	-1	protein_coding	26231	LRRC29	0.00720376	-0.569543	0	0	1	4.08519e-05	3.39966e-08	GTEx/v8/Skin_Sun_Exposed_Lower_leg	NA	No	NA	1e-10	rs9924509
43	SLC9A5	16	67271586	67306093	1	protein_coding	6553	SLC9A5	NA	-0.39077	0	0	1	0.000212432	0.00755918	GTEx/v8/Adipose_Subcutaneous	NA	No	NA	NA	rs56070533
43	KCTD19	16	67323331	67360666	-1	protein_coding	146212	KCTD19	3.33892e-08	NA	0	0	7	2.2294e-08	1.91991e-08	GTEx/v8/Adipose_Subcutaneous:GTEx/v8/Thyroid	NA	No	NA	NA	rs9924509;rs56070533
43	LRRC36	16	67360701	67419106	1	protein_coding	55282	LRRC36	3.63106e-10	NA	0	0	7	5.3169e-20	1.69496e-29	GTEx/v8/Adipose_Subcutaneous:GTEx/v8/Adipose_Visceral_Omentum:GTEx/v8/Thyroid	NA	No	NA	NA	rs9924509;rs56070533
43	ZDHHC1	16	67428322	67450736	-1	protein_coding	29800	ZDHHC1	5.10929e-06	NA	0	0	7	2.25146e-16	2.45349e-18	GTEx/v8/Thyroid	NA	No	NA	NA	rs9924509;rs56070533
43	HSD11B2	16	67464555	67471456	1	protein_coding	3291	HSD11B2	0.244955	NA	0	0	6	3.27026e-10	9.5737e-18	GTEx/v8/Thyroid	NA	No	NA	NA	rs9924509;rs56070533
43	ATP6V0D1	16	67471917	67515140	-1	protein_coding	9114	ATP6V0D1	0.988132	-0.0425072	0	0	13	9.17423e-16	1.39006e-33	GTEx/v8/Adipose_Subcutaneous:GTEx/v8/Adipose_Visceral_Omentum:GTEx/v8/Cells_EBV-transformed_lymphocytes:GTEx/v8/Whole_Blood:GTEx/v8/Muscle_Skeletal:GTEx/v8/Cells_Cultured_fibroblasts:GTEx/v8/Skin_Not_Sun_Exposed_Suprapubic:GTEx/v8/Skin_Sun_Exposed_Lower_leg:GTEx/v8/Spleen	NA	No	NA	1e-10	rs9924509;rs56070533;rs73597575
43	RP11-297D21.4	16	67515217	67521153	1	processed_transcript	NA	NA	NA	NA	0	0	2	8.18691e-05	8.54351e-06	GTEx/v8/Cells_Cultured_fibroblasts	NA	No	NA	1e-10	rs9924509
43	FAM65A	16	67552321	67580691	1	protein_coding	79567	FAM65A	0.895578	-0.435667	2	24	5	1.13156e-06	1.63122e-05	GTEx/v8/Whole_Blood	NA	No	NA	1e-10	rs9924509;rs73597575;rs56070533
43	CTD-2012K14.2	16	67572460	67574009	-1	antisense	NA	NA	NA	NA	2	24	0	NA	NA	NA	NA	Yes	Spleen	NA	rs9924509;rs56070533
43	CTD-2012K14.3	16	67576026	67576866	-1	antisense	NA	NA	NA	NA	2	24	0	NA	NA	NA	NA	Yes	Spleen	NA	rs9924509;rs56070533
43	CTD-2012K14.4	16	67576207	67576475	-1	antisense	NA	NA	NA	NA	2	24	0	NA	NA	NA	NA	Yes	Spleen	NA	rs9924509;rs56070533
43	CTD-2012K14.6	16	67583117	67597861	-1	lincRNA	NA	NA	NA	NA	2	24	0	NA	NA	NA	NA	Yes	Spleen	NA	rs9924509;rs56070533
43	CTD-2012K14.7	16	67595314	67596212	-1	antisense	NA	NA	NA	NA	0	0	0	NA	NA	NA	NA	Yes	Spleen	NA	rs56070533
43	CTCF	16	67596310	67673086	1	protein_coding	10664	CTCF	0.997925	-0.536093	1	12.89	0	NA	NA	NA	NA	Yes	Spleen	1e-10	rs9924509;rs56070533
43	RLTPR	16	67678822	67691472	1	protein_coding	146206	RLTPR	0.0223533	NA	2	13.3	1	0.000233968	0.0252589	GTEx/v8/Skin_Sun_Exposed_Lower_leg	NA	No	NA	1e-10	rs9924509;rs73597575;rs56070533
43	ACD	16	67691415	67694713	-1	protein_coding	65057	ACD	5.7798e-07	NA	1	13.3	11	8.18792e-08	0.000109199	GTEx/v8/Adipose_Subcutaneous:GTEx/v8/Adipose_Visceral_Omentum:GTEx/v8/Whole_Blood	NA	No	NA	1e-10	rs73597575;rs56070533;rs9924509
43	PARD6A	16	67694849	67696681	1	protein_coding	50855	PARD6A	0.854735	NA	1	13.3	8	9.51434e-06	0.00350298	GTEx/v8/Adipose_Visceral_Omentum:GTEx/v8/Whole_Blood:GTEx/v8/Skin_Not_Sun_Exposed_Suprapubic:GTEx/v8/Thyroid	NA	No	NA	NA	rs73597575;rs56070533;rs9924509
43	ENKD1	16	67696848	67701168	-1	protein_coding	84080	ENKD1	2.15383e-05	NA	1	13.3	0	NA	NA	NA	NA	No	NA	NA	rs73597575;rs56070533
43	C16orf86	16	67700719	67702661	1	protein_coding	388284	C16orf86	0.652429	NA	1	13.3	7	7.81897e-07	1.2551e-08	GTEx/v8/Adipose_Subcutaneous:GTEx/v8/Whole_Blood:GTEx/v8/Cells_Cultured_fibroblasts:GTEx/v8/Skin_Sun_Exposed_Lower_leg	NA	No	NA	NA	rs73597575;rs56070533;rs9924509
43	GFOD2	16	67708434	67753324	-1	protein_coding	81577	GFOD2	0.0605374	-0.955753	0	0	13	6.70907e-14	2.6531e-13	DICE/Monocyte_classical:GTEx/v8/Cells_EBV-transformed_lymphocytes:GTEx/v8/Cells_Cultured_fibroblasts:GTEx/v8/Skin_Not_Sun_Exposed_Suprapubic:GTEx/v8/Skin_Sun_Exposed_Lower_leg	NA	No	NA	1e-10	rs56070533;rs73597575;rs9924509
43	RANBP10	16	67757005	67840555	-1	protein_coding	57610	RANBP10	0.951824	-2.1592	0	0	7	1.35816e-10	8.1749e-13	GTEx/v8/Adipose_Subcutaneous:GTEx/v8/Thyroid	NA	No	NA	NA	rs9924509;rs56070533
43	TSNAXIP1	16	67840668	67866051	1	protein_coding	55815	TSNAXIP1	9.27238e-18	-0.329502	0	0	13	1.22178e-17	4.83582e-14	GTEx/v8/Adipose_Subcutaneous:GTEx/v8/Adipose_Visceral_Omentum:GTEx/v8/Adrenal_Gland:GTEx/v8/Cells_Cultured_fibroblasts:GTEx/v8/Skin_Not_Sun_Exposed_Suprapubic:GTEx/v8/Skin_Sun_Exposed_Lower_leg:GTEx/v8/Spleen:GTEx/v8/Thyroid	NA	No	NA	1e-10	rs73597575;rs56070533;rs9924509
43	CENPT	16	67862060	67881714	-1	protein_coding	80152	CENPT	0.0553624	-0.678946	0	0	0	NA	NA	NA	NA	Yes	Spleen	1e-10	rs9924509:rs73597575;rs56070533:rs56070533
43	NUTF2	16	67880635	67906470	1	protein_coding	128322	NUTF2	0.88515	-0.697364	1	13.42	3	0.000333708	0.0189308	GTEx/v8/Skin_Not_Sun_Exposed_Suprapubic	NA	Yes	Spleen	1e-10	rs56070533;rs9924509:rs73597575;rs56070533:rs56070533
43	CTC-479C5.11	16	67889858	67890014	-1	pseudogene	NA	NA	NA	NA	0	0	0	NA	NA	NA	NA	Yes	Spleen	1e-10	rs9924509:rs73597575;rs56070533:rs56070533
43	EDC4	16	67906926	67918406	1	protein_coding	23644	EDC4	0.995196	-0.559325	4	23.8	0	NA	NA	NA	NA	Yes	Spleen	1e-10	rs56070533;rs73597575;rs9924509:rs73597575;rs56070533:rs56070533
43	AC040162.1	16	67911560	67911643	1	miRNA	NA	NA	NA	NA	2	23.8	0	NA	NA	NA	NA	Yes	Spleen	1e-10	rs56070533;rs73597575;rs9924509:rs73597575;rs56070533:rs56070533
43	CTC-479C5.10	16	67916364	67920270	1	lincRNA	NA	NA	NA	NA	4	23.8	0	NA	NA	NA	NA	Yes	Spleen	1e-10	rs56070533;rs73597575;rs9924509:rs73597575;rs56070533:rs56070533
43	NRN1L	16	67918708	67922758	1	protein_coding	123904	NRN1L	0.000386711	-0.414516	4	23.8	2	0.000195596	0.0264975	GTEx/v8/Muscle_Skeletal	NA	Yes	Spleen	1e-10	rs56070533;rs73597575;rs9924509:rs73597575;rs56070533:rs56070533
43	PSKH1	16	67927175	67963581	1	protein_coding	5681	PSKH1	0.0178742	-1.24293	4	23.8	10	1.20569e-09	7.72963e-07	GTEx/v8/Cells_Cultured_fibroblasts	NA	Yes	Spleen	1e-10	rs73597575;rs56070533;rs9924509
43	CTRL	16	67961543	67966317	-1	protein_coding	1506	CTRL	7.86918e-06	-0.42882	1	12.99	12	2.65443e-18	1.20298e-14	GTEx/v8/Adipose_Subcutaneous:GTEx/v8/Whole_Blood:GTEx/v8/Skin_Not_Sun_Exposed_Suprapubic:GTEx/v8/Skin_Sun_Exposed_Lower_leg	NA	No	NA	1e-10	rs56070533;rs73597575;rs9924509
43	CTC-479C5.12	16	67963517	67969920	-1	protein_coding	NA	NA	NA	NA	1	12.99	0	NA	NA	NA	NA	No	NA	NA	rs56070533
43	PSMB10	16	67968405	67970990	-1	protein_coding	5699	PSMB10	2.33998e-05	-0.21892	1	12.99	7	1.38642e-07	6.79546e-05	GTEx/v8/Skin_Not_Sun_Exposed_Suprapubic:GTEx/v8/Skin_Sun_Exposed_Lower_leg	NA	No	NA	NA	rs56070533;rs9924509
43	LCAT	16	67973653	67978034	-1	protein_coding	3931	LCAT	0.496436	-0.294093	1	12.99	13	1.90722e-20	2.36023e-15	eQTLcatalogue/TwinsUK_ge_skin:GTEx/v8/Adipose_Subcutaneous:GTEx/v8/Adipose_Visceral_Omentum:GTEx/v8/Whole_Blood:GTEx/v8/Muscle_Skeletal:GTEx/v8/Cells_Cultured_fibroblasts:GTEx/v8/Skin_Not_Sun_Exposed_Suprapubic:GTEx/v8/Skin_Sun_Exposed_Lower_leg:GTEx/v8/Spleen:GTEx/v8/Thyroid	NA	No	NA	1e-10	rs56070533;rs9924509;rs73597575
43	SLC12A4	16	67977377	68003504	-1	protein_coding	6560	SLC12A4	1.82559e-07	-0.363904	1	17.03	14	1.58394e-14	2.01163e-11	GTEx/v8/Adipose_Subcutaneous:GTEx/v8/Adipose_Visceral_Omentum:GTEx/v8/Adrenal_Gland:GTEx/v8/Whole_Blood:GTEx/v8/Muscle_Skeletal:GTEx/v8/Cells_Cultured_fibroblasts:GTEx/v8/Skin_Not_Sun_Exposed_Suprapubic:GTEx/v8/Skin_Sun_Exposed_Lower_leg:GTEx/v8/Spleen:GTEx/v8/Thyroid	NA	No	NA	1e-10	rs56070533;rs9924509;rs73597575
43	DPEP3	16	68009566	68014732	-1	protein_coding	64180	DPEP3	9.13572e-07	-0.50899	0	0	12	2.3383e-13	4.7423e-11	DICE/B_cell_naive:GTEx/v8/Whole_Blood	NA	No	NA	1e-10	rs73597575;rs56070533;rs9924509
43	DPEP2	16	68021297	68034489	-1	protein_coding	64174	DPEP2	4.01062e-05	-0.461549	0	0	1	4.01984e-05	7.17365e-24	GTEx/v8/Whole_Blood	NA	No	NA	NA	rs56070533
43	DUS2	16	68021649	68113223	1	protein_coding	54920	DUS2	0.000272032	NA	2	17.05	14	1.36909e-33	8.14945e-33	DICE/Monocyte_classical:DICE/Monocyte_non_classical:GTEx/v8/Whole_Blood:GTEx/v8/Cells_Cultured_fibroblasts:GTEx/v8/Spleen:GTEx/v8/Thyroid	NA	No	NA	1e-10	rs56070533;rs9924509;rs73597575
43	CTC-479C5.6	16	68047339	68049814	-1	antisense	NA	NA	NA	NA	0	0	0	NA	NA	NA	NA	Yes	Spleen	1e-10	rs73597575;rs56070533:rs56070533
43	RNU6-359P	16	68051613	68051720	-1	snRNA	NA	RNU6-359P	NA	NA	0	0	0	NA	NA	NA	NA	Yes	Spleen	1e-10	rs73597575;rs56070533:rs56070533
43	DDX28	16	68055179	68057770	-1	protein_coding	55794	DDX28	0.0348937	-0.695273	0	0	0	NA	NA	NA	NA	Yes	Spleen	1e-10	rs73597575;rs56070533:rs56070533
43	AC130462.1	16	68089682	68089787	-1	miRNA	NA	NA	NA	NA	1	17.05	0	NA	NA	NA	NA	Yes	Spleen	1e-10	rs56070533;rs56070533:rs73597575
43	RP11-67A1.2	16	68111243	68156174	1	processed_transcript	NA	NA	NA	NA	1	15.59	0	NA	NA	NA	NA	Yes	Spleen	1e-10	rs56070533;rs56070533:rs73597575
43	NFATC3	16	68118654	68263162	1	protein_coding	4775	NFATC3	0.998062	0.527374	1	15.59	10	1.1438e-06	5.69026e-16	DICE/T_CD4_naive:GTEx/v8/Adipose_Subcutaneous:GTEx/v8/Thyroid	NA	Yes	Spleen	1e-10	rs56070533;rs73597575;rs9924509;rs56070533:rs73597575
43	Y_RNA	16	68123352	68123446	-1	misc_RNA	NA	NA	NA	NA	1	15.59	3	2.94633e-05	0.049	DICE/T_CD4_naive	NA	No	NA	NA	rs56070533
43	RP11-96D1.10	16	68258616	68261637	1	sense_overlapping	NA	NA	NA	NA	0	0	9	5.02182e-05	0.00123299	GTEx/v8/Thyroid	NA	No	NA	NA	rs9924509;rs56070533
43	ESRP2	16	68263014	68272005	-1	protein_coding	102466194	ESRP2	0.731425	-1.02275	0	0	9	1.10318e-07	5.90844e-07	GTEx/v8/Skin_Not_Sun_Exposed_Suprapubic:GTEx/v8/Skin_Sun_Exposed_Lower_leg	NA	No	NA	NA	rs56070533
43	PLA2G15	16	68279207	68294961	1	protein_coding	23659	PLA2G15	0.65843	-0.279351	0	0	7	1.67726e-07	1.69821e-09	GTEx/v8/Skin_Sun_Exposed_Lower_leg	NA	No	NA	1e-10	rs9924509;rs73597575;rs56070533
43	SLC7A6	16	68298433	68335722	1	protein_coding	9057	SLC7A6	0.0224285	-2.22129	0	0	5	2.94408e-08	1.41307e-41	GTEx/v8/Cells_Cultured_fibroblasts:GTEx/v8/Thyroid	NA	No	NA	NA	rs56070533;rs9924509
43	PRMT7	16	68344877	68392466	1	protein_coding	54496	PRMT7	8.30564e-09	-0.873099	0	0	14	3.28702e-26	1.2624e-45	eQTLcatalogue/GENCORD_ge_fibroblast:eQTLcatalogue/TwinsUK_ge_skin:GTEx/v8/Adipose_Subcutaneous:GTEx/v8/Adipose_Visceral_Omentum:GTEx/v8/Adrenal_Gland:GTEx/v8/Cells_EBV-transformed_lymphocytes:GTEx/v8/Whole_Blood:GTEx/v8/Muscle_Skeletal:GTEx/v8/Cells_Cultured_fibroblasts:GTEx/v8/Skin_Not_Sun_Exposed_Suprapubic:GTEx/v8/Skin_Sun_Exposed_Lower_leg:GTEx/v8/Small_Intestine_Terminal_Ileum:GTEx/v8/Spleen:GTEx/v8/Thyroid	NA	No	NA	1e-10	rs73597575;rs56070533;rs9924509
43	SMPD3	16	68392231	68482591	-1	protein_coding	55512	SMPD3	0.659196	-0.537754	0	0	1	1.78763e-05	0.000173573	GTEx/v8/Adrenal_Gland	NA	No	NA	NA	rs56070533
45	STAC2	17	37366789	37382125	-1	protein_coding	342667	STAC2	1.6604e-05	0.632375	0	0	5	0.000121524	6.28428e-16	GTEx/v8/Skin_Sun_Exposed_Lower_leg	NA	No	NA	1e-10	rs2941519;rs2872516
45	FBXL20	17	37415384	37558776	-1	protein_coding	84961	FBXL20	0.998875	NA	0	0	8	2.92949e-06	5.95995e-12	GTEx/v8/Thyroid	NA	No	NA	1e-10	rs2941519;rs2872516
45	AC087491.2	17	37775866	37778766	1	lincRNA	NA	NA	NA	NA	0	0	13	2.09146e-06	5.39506e-11	eQTLcatalogue/TwinsUK_ge_skin:GTEx/v8/Skin_Not_Sun_Exposed_Suprapubic	NA	No	NA	1e-10	rs2941519;rs2872516
45	STARD3	17	37793318	37819737	1	protein_coding	10948	STARD3	0.149478	-0.117291	0	0	14	4.46342e-08	7.97586e-17	GTEx/v8/Cells_Cultured_fibroblasts	NA	No	NA	1e-10	rs2941519;rs2872516
45	TCAP	17	37820440	37822808	1	protein_coding	8557	TCAP	0.075771	-0.485443	0	0	13	9.39138e-07	1.95909e-07	GTEx/v8/Muscle_Skeletal	NA	No	NA	1e-10	rs2941519;rs2872516
45	PNMT	17	37824234	37826728	1	protein_coding	5409	PNMT	0.00075382	NA	0	0	11	9.55151e-06	4.86624e-06	GTEx/v8/Adipose_Visceral_Omentum	NA	No	NA	1e-10	rs2941519;rs2872516
45	PGAP3	17	37827375	37853050	-1	protein_coding	93210	PGAP3	0.0909847	-0.304973	0	0	15	2.46935e-17	7.50227e-35	eQTLcatalogue/TwinsUK_ge_skin:GTEx/v8/Adipose_Visceral_Omentum:GTEx/v8/Adrenal_Gland:GTEx/v8/Muscle_Skeletal:GTEx/v8/Skin_Not_Sun_Exposed_Suprapubic:GTEx/v8/Skin_Sun_Exposed_Lower_leg:GTEx/v8/Small_Intestine_Terminal_Ileum:GTEx/v8/Thyroid	NA	No	NA	1e-10	rs2941519;rs2872516
45	ERBB2	17	37844167	37886679	1	protein_coding	2064	ERBB2	0.998895	-0.391042	0	0	14	4.36277e-07	8.1306e-08	GTEx/v8/Cells_Cultured_fibroblasts:GTEx/v8/Skin_Not_Sun_Exposed_Suprapubic:GTEx/v8/Skin_Sun_Exposed_Lower_leg	NA	No	NA	1e-10	rs2941519;rs2872516
45	GRB7	17	37894180	37903544	1	protein_coding	2886	GRB7	0.000820006	0.0322768	1	17.89	9	7.68821e-06	0.00615541	GTEx/v8/Thyroid	NA	No	NA	1e-10	rs2941519;rs2872516
45	RP11-94L15.2	17	37913974	37920089	-1	lincRNA	NA	NA	NA	NA	2	19.78	12	2.56675e-06	0.049	DICE/T_CD4_TFH:DICE/T_CD4_naive_TREG	NA	No	NA	1e-10	rs2941519;rs2872516
45	IKZF3	17	37921198	38020441	-1	protein_coding	22806	IKZF3	0.994922	-0.206896	8	19.78	15	1.67215e-12	6.30674e-09	DICE/T_CD4_naive_TREG:GTEx/v8/Cells_EBV-transformed_lymphocytes:GTEx/v8/Whole_Blood	NA	No	NA	1e-10	rs2941519;rs2872516
45	ZPBP2	17	38024417	38034149	1	protein_coding	124626	ZPBP2	0.000986594	-0.156737	4	18.2	8	1.77855e-07	0.000300319	DICE/B_cell_naive:GTEx/v8/Spleen	NA	No	NA	1e-10	rs2941519;rs2872516
45	GSDMB	17	38060848	38076107	-1	protein_coding	55876	GSDMB	1.73304e-07	0.288248	2	20.7	15	2.11097e-81	5.68661e-71	eQTLcatalogue/GENCORD_ge_fibroblast:eQTLcatalogue/GENCORD_ge_T-cell:eQTLcatalogue/TwinsUK_ge_skin:DICE/B_cell_naive:DICE/T_CD4_naive:DICE/T_CD4_naive_activated:DICE/T_CD8_naive:DICE/T_CD8_naive_activated:DICE/NK:DICE/T_CD4_TFH:DICE/T_CD4_TH1:DICE/T_CD4_TH17:DICE/T_CD4_TH1_17:DICE/T_CD4_TH2:DICE/T_CD4_memory_TREG:DICE/T_CD4_naive_TREG:GTEx/v8/Adipose_Subcutaneous:GTEx/v8/Adrenal_Gland:GTEx/v8/Cells_EBV-transformed_lymphocytes:GTEx/v8/Whole_Blood:GTEx/v8/Cells_Cultured_fibroblasts:GTEx/v8/Skin_Not_Sun_Exposed_Suprapubic:GTEx/v8/Skin_Sun_Exposed_Lower_leg:GTEx/v8/Small_Intestine_Terminal_Ileum:GTEx/v8/Spleen:GTEx/v8/Thyroid	NA	No	NA	1e-10	rs2941519;rs2872516
45	ORMDL3	17	38077294	38083854	-1	protein_coding	94103	ORMDL3	0.721819	-0.557735	2	20.7	15	4.26836e-56	1.67772e-47	eQTLcatalogue/GENCORD_ge_fibroblast:eQTLcatalogue/GENCORD_ge_T-cell:eQTLcatalogue/TwinsUK_ge_skin:DICE/B_cell_naive:DICE/T_CD4_naive:DICE/T_CD4_naive_activated:DICE/T_CD8_naive:DICE/T_CD8_naive_activated:DICE/NK:DICE/T_CD4_TFH:DICE/T_CD4_TH1:DICE/T_CD4_TH17:DICE/T_CD4_TH1_17:DICE/T_CD4_TH2:DICE/T_CD4_memory_TREG:DICE/T_CD4_naive_TREG:GTEx/v8/Adipose_Subcutaneous:GTEx/v8/Adipose_Visceral_Omentum:GTEx/v8/Adrenal_Gland:GTEx/v8/Cells_EBV-transformed_lymphocytes:GTEx/v8/Whole_Blood:GTEx/v8/Cells_Cultured_fibroblasts:GTEx/v8/Skin_Not_Sun_Exposed_Suprapubic:GTEx/v8/Skin_Sun_Exposed_Lower_leg:GTEx/v8/Small_Intestine_Terminal_Ileum:GTEx/v8/Spleen:GTEx/v8/Thyroid	NA	No	NA	1e-10	rs2941519;rs2872516
45	RP11-387H17.4	17	38083995	38095854	1	lincRNA	NA	NA	NA	NA	3	20.7	15	3.49817e-17	3.04985e-35	GTEx/v8/Adipose_Subcutaneous:GTEx/v8/Adipose_Visceral_Omentum:GTEx/v8/Muscle_Skeletal:GTEx/v8/Skin_Sun_Exposed_Lower_leg:GTEx/v8/Thyroid	NA	No	NA	1e-10	rs2941519;rs2872516
45	LRRC3C	17	38097727	38101000	1	protein_coding	100505591	LRRC3C	NA	0.0631162	1	12.61	0	NA	NA	NA	NA	No	NA	1e-10	rs2872516
45	GSDMA	17	38119226	38134019	1	protein_coding	284110	GSDMA	7.6136e-13	0.516311	0	0	15	2.85704e-49	1.16669e-89	eQTLcatalogue/GENCORD_ge_fibroblast:eQTLcatalogue/GENCORD_ge_T-cell:DICE/T_CD4_naive:DICE/T_CD8_naive:DICE/T_CD8_naive_activated:DICE/T_CD4_TFH:DICE/T_CD4_TH1:DICE/T_CD4_TH17:DICE/T_CD4_TH2:DICE/T_CD4_memory_TREG:DICE/T_CD4_naive_TREG:GTEx/v8/Adipose_Subcutaneous:GTEx/v8/Adipose_Visceral_Omentum:GTEx/v8/Adrenal_Gland:GTEx/v8/Whole_Blood:GTEx/v8/Muscle_Skeletal:GTEx/v8/Cells_Cultured_fibroblasts:GTEx/v8/Skin_Not_Sun_Exposed_Suprapubic:GTEx/v8/Skin_Sun_Exposed_Lower_leg:GTEx/v8/Small_Intestine_Terminal_Ileum:GTEx/v8/Thyroid	NA	No	NA	1e-10	rs2872516;rs2941519
45	PSMD3	17	38137050	38154213	1	protein_coding	5709	PSMD3	0.999288	-0.18395	0	0	15	1.42635e-08	1.52598e-06	GTEx/v8/Muscle_Skeletal:GTEx/v8/Cells_Cultured_fibroblasts	NA	No	NA	1e-10	rs2941519;rs2872516
45	CSF3	17	38171614	38174066	1	protein_coding	1440	CSF3	0.480556	0.254419	0	0	1	0.000213175	0.0334956	GTEx/v8/Thyroid	NA	No	NA	1e-10	rs2941519;rs2872516
45	MED24	17	38175350	38217468	-1	protein_coding	102466757	MED24	8.98959e-09	1.2872	0	0	15	3.09827e-09	1.21009e-41	eQTLcatalogue/TwinsUK_ge_skin:GTEx/v8/Adipose_Subcutaneous:GTEx/v8/Muscle_Skeletal:GTEx/v8/Cells_Cultured_fibroblasts:GTEx/v8/Spleen:GTEx/v8/Thyroid	NA	No	NA	1e-10	rs2872516;rs2941519
45	CASC3	17	38296571	38328436	1	protein_coding	102466986	CASC3	0.913675	-0.751378	0	0	10	6.36243e-05	3.63356e-15	GTEx/v8/Adipose_Subcutaneous	NA	No	NA	1e-10	rs2941519;rs2872516
45	KRT24	17	38854243	38860002	-1	protein_coding	192666	KRT24	5.09328e-13	-0.0845503	0	0	2	3.70115e-05	0.049	DICE/T_CD4_naive_activated	NA	No	NA	1e-10	rs2941519;rs2872516
45	TMEM99	17	38975358	38992522	1	protein_coding	147184	TMEM99	3.15418e-05	-0.317015	0	0	1	3.40252e-05	0.049	DICE/T_CD4_TH1_17	NA	No	NA	1e-10	rs2872516
45	RP5-1110E20.1	17	39007052	39019534	1	antisense	NA	NA	NA	NA	0	0	1	9.54461e-05	0.049	DICE/T_CD4_naive_activated	NA	No	NA	1e-10	rs2941519;rs2872516
46	DCAKD	17	43100708	43138473	-1	protein_coding	79877	DCAKD	0.0293861	0.848595	0	0	33	2.21399e-05	1.48866e-56	GTEx/v8/Adipose_Subcutaneous:GTEx/v8/Skin_Sun_Exposed_Lower_leg:GTEx/v8/Thyroid	NA	No	NA	NA	rs62054807
46	NMT1	17	43128978	43186384	1	protein_coding	4836	NMT1	0.998501	0.0324477	0	0	33	1.15473e-07	5.30846e-37	GTEx/v8/Cells_Cultured_fibroblasts:GTEx/v8/Thyroid	NA	No	NA	NA	rs62054807
46	ARHGAP27	17	43471275	43511787	-1	protein_coding	201176	ARHGAP27	0.00125584	-0.761628	0	0	52	3.94694e-35	4.93528e-39	eQTLcatalogue/TwinsUK_ge_skin:GTEx/v8/Adipose_Visceral_Omentum:GTEx/v8/Cells_EBV-transformed_lymphocytes:GTEx/v8/Skin_Not_Sun_Exposed_Suprapubic:GTEx/v8/Skin_Sun_Exposed_Lower_leg	NA	No	NA	NA	rs62054807
46	CTB-39G8.3	17	43474298	43474843	1	antisense	NA	NA	NA	NA	0	0	51	1.88676e-08	2.50741e-06	GTEx/v8/Skin_Not_Sun_Exposed_Suprapubic	NA	No	NA	NA	rs62054807
46	PLEKHM1	17	43513266	43568115	-1	protein_coding	9842	PLEKHM1	0.840543	-0.663068	0	0	51	4.70309e-34	8.86045e-30	GTEx/v8/Adipose_Subcutaneous:GTEx/v8/Adipose_Visceral_Omentum:GTEx/v8/Adrenal_Gland:GTEx/v8/Whole_Blood:GTEx/v8/Muscle_Skeletal:GTEx/v8/Cells_Cultured_fibroblasts	NA	No	NA	NA	rs62054807
46	AC091132.1	17	43530210	43541431	1	antisense	NA	NA	NA	NA	0	0	50	9.005e-06	0.00611657	GTEx/v8/Cells_EBV-transformed_lymphocytes	NA	No	NA	NA	rs62054807
46	LRRC37A4P	17	43578685	43627701	-1	pseudogene	55073	LRRC37A4P	NA	NA	0	0	57	1.53249e-193	4.97324e-169	DICE/B_cell_naive:DICE/T_CD4_naive:DICE/T_CD4_naive_activated:DICE/T_CD8_naive:DICE/T_CD8_naive_activated:DICE/Monocyte_classical:DICE/Monocyte_non_classical:DICE/NK:DICE/T_CD4_TFH:DICE/T_CD4_TH1:DICE/T_CD4_TH17:DICE/T_CD4_TH1_17:DICE/T_CD4_TH2:DICE/T_CD4_memory_TREG:DICE/T_CD4_naive_TREG:GTEx/v8/Adipose_Subcutaneous:GTEx/v8/Adipose_Visceral_Omentum:GTEx/v8/Adrenal_Gland:GTEx/v8/Cells_EBV-transformed_lymphocytes:GTEx/v8/Whole_Blood:GTEx/v8/Muscle_Skeletal:GTEx/v8/Cells_Cultured_fibroblasts:GTEx/v8/Skin_Not_Sun_Exposed_Suprapubic:GTEx/v8/Skin_Sun_Exposed_Lower_leg:GTEx/v8/Small_Intestine_Terminal_Ileum:GTEx/v8/Spleen:GTEx/v8/Thyroid	NA	No	NA	NA	rs62054807
46	RP11-798G7.5	17	43580626	43612076	1	antisense	NA	NA	NA	NA	0	0	56	1.29554e-05	2.052e-21	DICE/T_CD4_TFH:DICE/T_CD4_memory_TREG:GTEx/v8/Thyroid	NA	No	NA	NA	rs62054807
46	RP11-798G7.8	17	43608943	43611204	1	lincRNA	NA	NA	NA	NA	0	0	56	6.86672e-23	4.86393e-30	DICE/B_cell_naive:DICE/T_CD4_naive:DICE/T_CD8_naive:DICE/T_CD8_naive_activated:DICE/T_CD4_TFH:DICE/T_CD4_TH17:GTEx/v8/Adipose_Subcutaneous:GTEx/v8/Adipose_Visceral_Omentum:GTEx/v8/Muscle_Skeletal:GTEx/v8/Skin_Not_Sun_Exposed_Suprapubic:GTEx/v8/Skin_Sun_Exposed_Lower_leg:GTEx/v8/Thyroid	NA	No	NA	NA	rs62054807
46	RP11-798G7.6	17	43623170	43640596	1	lincRNA	101930029	NA	NA	NA	0	0	51	1.64269e-05	8.17216e-32	GTEx/v8/Skin_Sun_Exposed_Lower_leg	NA	No	NA	NA	rs62054807
46	RP11-798G7.7	17	43627147	43636104	-1	processed_transcript	NA	NA	NA	NA	0	0	57	2.61952e-13	1.30976e-09	eQTLcatalogue/GENCORD_ge_T-cell	NA	No	NA	NA	rs62054807
46	DND1P1	17	43663237	43664295	1	pseudogene	NA	DND1P1	NA	NA	0	0	57	1.33958e-136	7.04271e-129	DICE/B_cell_naive:DICE/T_CD4_naive:DICE/T_CD4_naive_activated:DICE/T_CD8_naive:DICE/T_CD8_naive_activated:DICE/Monocyte_non_classical:DICE/NK:DICE/T_CD4_TFH:DICE/T_CD4_TH1:DICE/T_CD4_TH17:DICE/T_CD4_TH1_17:DICE/T_CD4_TH2:DICE/T_CD4_memory_TREG:DICE/T_CD4_naive_TREG:GTEx/v8/Adipose_Subcutaneous:GTEx/v8/Adipose_Visceral_Omentum:GTEx/v8/Adrenal_Gland:GTEx/v8/Cells_EBV-transformed_lymphocytes:GTEx/v8/Whole_Blood:GTEx/v8/Muscle_Skeletal:GTEx/v8/Cells_Cultured_fibroblasts:GTEx/v8/Skin_Not_Sun_Exposed_Suprapubic:GTEx/v8/Skin_Sun_Exposed_Lower_leg:GTEx/v8/Small_Intestine_Terminal_Ileum:GTEx/v8/Spleen:GTEx/v8/Thyroid	NA	No	NA	NA	rs62054807
46	RP11-707O23.5	17	43678235	43679706	-1	pseudogene	NA	NA	NA	NA	0	0	57	1.30955e-154	4.07673e-148	DICE/B_cell_naive:DICE/T_CD4_naive:DICE/T_CD4_naive_activated:DICE/T_CD8_naive:DICE/T_CD8_naive_activated:DICE/Monocyte_classical:DICE/Monocyte_non_classical:DICE/NK:DICE/T_CD4_TFH:DICE/T_CD4_TH1:DICE/T_CD4_TH17:DICE/T_CD4_TH1_17:DICE/T_CD4_TH2:DICE/T_CD4_memory_TREG:DICE/T_CD4_naive_TREG:GTEx/v8/Adipose_Subcutaneous:GTEx/v8/Adipose_Visceral_Omentum:GTEx/v8/Adrenal_Gland:GTEx/v8/Cells_EBV-transformed_lymphocytes:GTEx/v8/Whole_Blood:GTEx/v8/Muscle_Skeletal:GTEx/v8/Cells_Cultured_fibroblasts:GTEx/v8/Skin_Not_Sun_Exposed_Suprapubic:GTEx/v8/Skin_Sun_Exposed_Lower_leg:GTEx/v8/Small_Intestine_Terminal_Ileum:GTEx/v8/Spleen:GTEx/v8/Thyroid	NA	No	NA	NA	rs62054807
46	CRHR1-IT1	17	43697694	43725582	1	pseudogene	401884	CRHR1-IT1	NA	NA	2	15.14	57	3.51013e-222	1.30656e-192	DICE/B_cell_naive:DICE/T_CD4_naive:DICE/T_CD8_naive:DICE/Monocyte_classical:DICE/Monocyte_non_classical:DICE/NK:DICE/T_CD4_TFH:DICE/T_CD4_TH1:DICE/T_CD4_TH17:DICE/T_CD4_TH1_17:DICE/T_CD4_TH2:DICE/T_CD4_memory_TREG:DICE/T_CD4_naive_TREG:GTEx/v8/Adipose_Subcutaneous:GTEx/v8/Adipose_Visceral_Omentum:GTEx/v8/Adrenal_Gland:GTEx/v8/Cells_EBV-transformed_lymphocytes:GTEx/v8/Whole_Blood:GTEx/v8/Muscle_Skeletal:GTEx/v8/Cells_Cultured_fibroblasts:GTEx/v8/Skin_Not_Sun_Exposed_Suprapubic:GTEx/v8/Skin_Sun_Exposed_Lower_leg:GTEx/v8/Small_Intestine_Terminal_Ileum:GTEx/v8/Spleen:GTEx/v8/Thyroid	NA	No	NA	NA	rs62054807
46	CRHR1	17	43699267	43913194	1	protein_coding	1394	CRHR1	0.792134	2.03809	8	19.39	52	4.20272e-22	2.70499e-18	GTEx/v8/Adipose_Subcutaneous:GTEx/v8/Adipose_Visceral_Omentum:GTEx/v8/Muscle_Skeletal:GTEx/v8/Thyroid	NA	No	NA	NA	rs62054807
46	RP11-105N13.4	17	43699274	43893909	1	processed_transcript	NA	NA	NA	NA	8	19.39	0	NA	NA	NA	NA	No	NA	NA	rs62054807
46	RP11-293E1.2	17	43809069	43810343	-1	lincRNA	NA	NA	NA	NA	1	13.11	0	NA	NA	NA	NA	Yes	Spleen	NA	rs62054807
46	RP11-293E1.1	17	43810719	43812035	-1	lincRNA	NA	NA	NA	NA	1	13.11	0	NA	NA	NA	NA	Yes	Spleen	NA	rs62054807
46	MAPT-AS1	17	43921017	43972966	-1	antisense	NA	MAPT-AS1	NA	NA	9	20.3	52	7.45275e-14	3.78095e-12	GTEx/v8/Muscle_Skeletal	NA	No	NA	NA	rs62054807
46	MAPT	17	43971748	44105700	1	protein_coding	4137	MAPT	4.68265e-05	2.01024	15	26.8	52	3.3509e-22	1.28633e-17	GTEx/v8/Adipose_Subcutaneous:GTEx/v8/Adipose_Visceral_Omentum:GTEx/v8/Skin_Not_Sun_Exposed_Suprapubic:GTEx/v8/Skin_Sun_Exposed_Lower_leg:GTEx/v8/Spleen:GTEx/v8/Thyroid	NA	No	NA	NA	rs62054807
46	STH	17	44076616	44077060	1	protein_coding	246744	STH	0.00444467	0.274193	3	19.15	0	NA	NA	NA	NA	No	NA	NA	rs62054807
46	KANSL1	17	44107282	44302733	-1	protein_coding	101929776	KANSL1	0.999734	0.0589452	12	21.7	57	3.82371e-22	5.7284e-39	DICE/T_CD8_naive:DICE/T_CD4_TFH:DICE/T_CD4_memory_TREG:GTEx/v8/Adipose_Subcutaneous:GTEx/v8/Adipose_Visceral_Omentum:GTEx/v8/Cells_EBV-transformed_lymphocytes:GTEx/v8/Whole_Blood:GTEx/v8/Muscle_Skeletal:GTEx/v8/Cells_Cultured_fibroblasts:GTEx/v8/Skin_Not_Sun_Exposed_Suprapubic:GTEx/v8/Skin_Sun_Exposed_Lower_leg:GTEx/v8/Small_Intestine_Terminal_Ileum	NA	No	NA	NA	rs62054807
46	RP11-669E14.6	17	44112679	44113136	1	antisense	NA	NA	NA	NA	6	21	2	6.36763e-06	0.00214683	scRNA_eQTLs/T_CD4:GTEx/v8/Thyroid	NA	Yes	Spleen	NA	rs62054807
46	KANSL1-AS1	17	44270942	44274089	1	antisense	644246	KANSL1-AS1	NA	NA	3	21.7	57	1.90678e-159	0	eQTLcatalogue/GENCORD_ge_fibroblast:eQTLcatalogue/GENCORD_ge_T-cell:eQTLcatalogue/TwinsUK_ge_skin:scRNA_eQTLs/T_CD4:DICE/B_cell_naive:DICE/T_CD4_naive:DICE/T_CD4_naive_activated:DICE/T_CD8_naive:DICE/T_CD8_naive_activated:DICE/Monocyte_classical:DICE/Monocyte_non_classical:DICE/NK:DICE/T_CD4_TFH:DICE/T_CD4_TH1:DICE/T_CD4_TH17:DICE/T_CD4_TH1_17:DICE/T_CD4_TH2:DICE/T_CD4_memory_TREG:DICE/T_CD4_naive_TREG:GTEx/v8/Adipose_Subcutaneous:GTEx/v8/Adipose_Visceral_Omentum:GTEx/v8/Adrenal_Gland:GTEx/v8/Cells_EBV-transformed_lymphocytes:GTEx/v8/Whole_Blood:GTEx/v8/Muscle_Skeletal:GTEx/v8/Cells_Cultured_fibroblasts:GTEx/v8/Skin_Not_Sun_Exposed_Suprapubic:GTEx/v8/Skin_Sun_Exposed_Lower_leg:GTEx/v8/Small_Intestine_Terminal_Ileum:GTEx/v8/Spleen:GTEx/v8/Thyroid	NA	Yes	Adrenal:Spleen	NA	rs62054807
46	RP11-259G18.2	17	44320972	44322410	1	pseudogene	NA	NA	NA	NA	0	0	57	1.00724e-130	1.65578e-126	DICE/T_CD8_naive:DICE/T_CD4_TFH:DICE/T_CD4_memory_TREG:GTEx/v8/Adipose_Visceral_Omentum:GTEx/v8/Adrenal_Gland:GTEx/v8/Whole_Blood:GTEx/v8/Skin_Not_Sun_Exposed_Suprapubic:GTEx/v8/Skin_Sun_Exposed_Lower_leg:GTEx/v8/Small_Intestine_Terminal_Ileum:GTEx/v8/Spleen:GTEx/v8/Thyroid	NA	No	NA	NA	rs62054807
46	RP11-259G18.3	17	44336917	44337972	-1	pseudogene	NA	NA	NA	NA	2	14.22	57	8.5406e-157	3.04273e-138	DICE/B_cell_naive:DICE/T_CD4_naive:DICE/T_CD4_naive_activated:DICE/T_CD8_naive:DICE/T_CD8_naive_activated:DICE/Monocyte_classical:DICE/Monocyte_non_classical:DICE/NK:DICE/T_CD4_TFH:DICE/T_CD4_TH1:DICE/T_CD4_TH17:DICE/T_CD4_TH1_17:DICE/T_CD4_TH2:DICE/T_CD4_memory_TREG:DICE/T_CD4_naive_TREG:GTEx/v8/Adipose_Subcutaneous:GTEx/v8/Adipose_Visceral_Omentum:GTEx/v8/Adrenal_Gland:GTEx/v8/Cells_EBV-transformed_lymphocytes:GTEx/v8/Whole_Blood:GTEx/v8/Muscle_Skeletal:GTEx/v8/Cells_Cultured_fibroblasts:GTEx/v8/Skin_Not_Sun_Exposed_Suprapubic:GTEx/v8/Skin_Sun_Exposed_Lower_leg:GTEx/v8/Small_Intestine_Terminal_Ileum:GTEx/v8/Spleen:GTEx/v8/Thyroid	NA	No	NA	NA	rs62054807
46	RP11-259G18.1	17	44344403	44346060	1	pseudogene	NA	NA	NA	NA	3	14.22	52	3.69263e-46	1.1279e-39	GTEx/v8/Adipose_Subcutaneous:GTEx/v8/Adipose_Visceral_Omentum:GTEx/v8/Cells_EBV-transformed_lymphocytes:GTEx/v8/Muscle_Skeletal:GTEx/v8/Cells_Cultured_fibroblasts:GTEx/v8/Skin_Not_Sun_Exposed_Suprapubic:GTEx/v8/Skin_Sun_Exposed_Lower_leg:GTEx/v8/Small_Intestine_Terminal_Ileum:GTEx/v8/Spleen:GTEx/v8/Thyroid	NA	No	NA	NA	rs62054807
46	ARL17B	17	44352150	44439130	-1	protein_coding	100506084	ARL17B	NA	-0.428243	3	14.22	57	6.5454e-07	2.22867e-37	eQTLcatalogue/GENCORD_ge_T-cell:DICE/Monocyte_classical:GTEx/v8/Whole_Blood:GTEx/v8/Muscle_Skeletal:GTEx/v8/Skin_Not_Sun_Exposed_Suprapubic:GTEx/v8/Skin_Sun_Exposed_Lower_leg	NA	No	NA	NA	rs62054807
46	LRRC37A	17	44370099	44415160	1	protein_coding	474170	LRRC37A	0.890487	NA	0	0	53	1.61688e-39	1.73283e-93	eQTLcatalogue/TwinsUK_ge_skin:GTEx/v8/Adipose_Subcutaneous:GTEx/v8/Adipose_Visceral_Omentum:GTEx/v8/Adrenal_Gland:GTEx/v8/Whole_Blood:GTEx/v8/Muscle_Skeletal:GTEx/v8/Skin_Not_Sun_Exposed_Suprapubic:GTEx/v8/Skin_Sun_Exposed_Lower_leg:GTEx/v8/Small_Intestine_Terminal_Ileum:GTEx/v8/Spleen:GTEx/v8/Thyroid	NA	No	NA	NA	rs62054807
46	LRRC37A2	17	44588877	44633016	1	protein_coding	474170	LRRC37A2	NA	NA	1	19.03	57	8.05734e-120	1.51829e-103	eQTLcatalogue/TwinsUK_ge_skin:DICE/B_cell_naive:DICE/T_CD4_naive:DICE/T_CD8_naive:DICE/T_CD8_naive_activated:DICE/Monocyte_classical:DICE/Monocyte_non_classical:DICE/NK:DICE/T_CD4_TFH:DICE/T_CD4_TH1:DICE/T_CD4_TH17:DICE/T_CD4_TH1_17:DICE/T_CD4_TH2:DICE/T_CD4_memory_TREG:DICE/T_CD4_naive_TREG:GTEx/v8/Adipose_Subcutaneous:GTEx/v8/Adipose_Visceral_Omentum:GTEx/v8/Adrenal_Gland:GTEx/v8/Cells_EBV-transformed_lymphocytes:GTEx/v8/Whole_Blood:GTEx/v8/Muscle_Skeletal:GTEx/v8/Cells_Cultured_fibroblasts:GTEx/v8/Skin_Not_Sun_Exposed_Suprapubic:GTEx/v8/Skin_Sun_Exposed_Lower_leg:GTEx/v8/Small_Intestine_Terminal_Ileum:GTEx/v8/Spleen:GTEx/v8/Thyroid	NA	No	NA	NA	rs62054807
46	ARL17A	17	44594068	44657088	-1	protein_coding	100506084	ARL17A	NA	-2.38258	1	19.03	57	1.39929e-47	1.50873e-41	eQTLcatalogue/TwinsUK_ge_skin:DICE/T_CD4_naive:DICE/T_CD4_naive_activated:DICE/T_CD8_naive:DICE/T_CD8_naive_activated:DICE/Monocyte_classical:DICE/NK:DICE/T_CD4_TFH:DICE/T_CD4_TH1:DICE/T_CD4_TH17:DICE/T_CD4_TH1_17:DICE/T_CD4_TH2:DICE/T_CD4_memory_TREG:DICE/T_CD4_naive_TREG:GTEx/v8/Adipose_Subcutaneous:GTEx/v8/Adipose_Visceral_Omentum:GTEx/v8/Adrenal_Gland:GTEx/v8/Cells_EBV-transformed_lymphocytes:GTEx/v8/Whole_Blood:GTEx/v8/Muscle_Skeletal:GTEx/v8/Cells_Cultured_fibroblasts:GTEx/v8/Skin_Not_Sun_Exposed_Suprapubic:GTEx/v8/Skin_Sun_Exposed_Lower_leg:GTEx/v8/Small_Intestine_Terminal_Ileum:GTEx/v8/Spleen:GTEx/v8/Thyroid	NA	No	NA	NA	rs62054807
46	FAM215B	17	44636196	44640161	-1	sense_intronic	23591	FAM215B	NA	NA	0	0	53	2.75962e-29	6.87965e-25	eQTLcatalogue/TwinsUK_ge_skin:GTEx/v8/Skin_Sun_Exposed_Lower_leg:GTEx/v8/Thyroid	NA	No	NA	NA	rs62054807
46	NSF	17	44668035	44834830	1	protein_coding	101930324	NSF	0.713682	-0.566247	0	0	57	5.17685e-10	2.15667e-10	eQTLcatalogue/GENCORD_ge_fibroblast:eQTLcatalogue/GENCORD_ge_T-cell:GTEx/v8/Cells_EBV-transformed_lymphocytes:GTEx/v8/Cells_Cultured_fibroblasts:GTEx/v8/Thyroid	NA	No	NA	NA	rs62054807
46	WNT3	17	44839872	44910520	-1	protein_coding	101929777	WNT3	0.946108	-0.191111	0	0	43	2.85894e-44	1.63707e-60	GTEx/v8/Adipose_Subcutaneous:GTEx/v8/Adipose_Visceral_Omentum:GTEx/v8/Adrenal_Gland:GTEx/v8/Muscle_Skeletal:GTEx/v8/Thyroid	NA	No	NA	NA	rs62054807
46	GOSR2	17	45000483	45105003	1	protein_coding	9570	GOSR2	0.000289194	0.147391	0	0	32	0.000183255	4.97105e-30	GTEx/v8/Skin_Sun_Exposed_Lower_leg	NA	No	NA	NA	rs62054807
46	LRRC37A17P	17	45055847	45131935	1	pseudogene	NA	LRRC37A17P	NA	NA	0	0	27	3.18754e-06	6.38106e-08	GTEx/v8/Skin_Not_Sun_Exposed_Suprapubic:GTEx/v8/Skin_Sun_Exposed_Lower_leg	NA	No	NA	NA	rs62054807
48	CEP76	18	12661832	12702776	-1	protein_coding	79959	CEP76	0.0188227	0.400405	0	0	0	NA	NA	NA	NA	Yes	Spleen	1e-10	rs62099364
48	RP11-973H7.5	18	12738964	12750067	-1	lincRNA	NA	NA	NA	NA	2	12.57	0	NA	NA	NA	NA	Yes	Spleen	1e-10	rs12966224;rs62099364
48	RP11-973H7.4	18	12739489	12749420	-1	lincRNA	100996324	NA	NA	NA	2	12.57	1	3.72856e-26	9.87409e-23	DICE/NK:GTEx/v8/Whole_Blood:GTEx/v8/Spleen	NA	Yes	Spleen	1e-10	rs12966224;rs2847273;rs2847265;rs62099364
48	Y_RNA	18	12760716	12760817	1	misc_RNA	NA	NA	NA	NA	2	12.57	0	NA	NA	NA	NA	Yes	Spleen	1e-10	rs12966224;rs62099364
48	RP11-973H7.1	18	12774650	12775922	-1	lincRNA	NA	NA	NA	NA	0	0	2	1.80972e-20	3.0073e-20	DICE/NK:GTEx/v8/Adipose_Visceral_Omentum:GTEx/v8/Whole_Blood:GTEx/v8/Spleen:GTEx/v8/Thyroid	NA	Yes	Spleen	1e-10	rs2847273;rs2847265;rs62099364
48	PTPN2	18	12785477	12929642	-1	protein_coding	5771	PTPN2	0.995606	0.362131	1	14.03	1	0.000130477	0.000617271	GTEx/v8/Thyroid	NA	Yes	Spleen	1e-10	rs62099364;rs2847273;rs2847265;rs12966224
48	RP11-773H22.1	18	12911185	12912022	1	pseudogene	NA	NA	NA	NA	0	0	0	NA	NA	NA	NA	Yes	Spleen	1e-10	rs12966224
48	RP11-773H22.2	18	12912843	12913905	1	pseudogene	NA	NA	NA	NA	0	0	0	NA	NA	NA	NA	Yes	Spleen	1e-10	rs12966224
48	SEH1L	18	12947132	12987535	1	protein_coding	81929	SEH1L	0.745892	NA	0	0	0	NA	NA	NA	NA	Yes	Spleen	1e-10	rs12966224
48	CEP192	18	12991361	13125051	1	protein_coding	55125	CEP192	7.43869e-10	-0.373132	0	0	1	1.32018e-05	8.45173e-153	GTEx/v8/Adipose_Visceral_Omentum:GTEx/v8/Skin_Not_Sun_Exposed_Suprapubic:GTEx/v8/Thyroid	NA	No	NA	1e-10	rs62099364
49	DOK6	18	67068291	67516323	1	protein_coding	220164	DOK6	0.45884	-0.363606	0	0	1	2.57e-11	2.4157e-10	eQTLcatalogue/GENCORD_ge_T-cell:GTEx/v8/Whole_Blood:GTEx/v8/Small_Intestine_Terminal_Ileum:GTEx/v8/Spleen	NA	No	NA	NA	rs948788
49	RP11-543H23.2	18	67372214	67392211	-1	antisense	NA	NA	NA	NA	0	0	1	2.33524e-06	0.0116762	eQTLcatalogue/GENCORD_ge_T-cell	NA	No	NA	NA	rs948788
51	C19orf66	19	10196798	10203928	1	protein_coding	55337	C19orf66	NA	NA	0	0	1	9.41525e-05	2.08373e-31	GTEx/v8/Whole_Blood	NA	No	NA	NA	rs144309607
51	ICAM5	19	10400657	10407454	1	protein_coding	7087	ICAM5	NA	NA	0	0	2	3.62533e-05	1.47463e-13	GTEx/v8/Adipose_Visceral_Omentum:GTEx/v8/Skin_Sun_Exposed_Lower_leg:GTEx/v8/Thyroid	NA	No	NA	1e-10	rs7250656;rs34725611
51	ZGLP1	19	10415479	10420556	-1	protein_coding	100125288	ZGLP1	0.437505	-0.724182	1	20.8	1	2.31577e-06	1.05921e-16	GTEx/v8/Thyroid	NA	No	NA	1e-10	rs144309607;rs34725611
51	CTD-2369P2.10	19	10416103	10426685	-1	protein_coding	NA	NA	NA	NA	1	20.8	0	NA	NA	NA	NA	No	NA	NA	rs144309607
51	FDX1L	19	10416103	10426691	-1	protein_coding	112812	FDX1L	0.00318935	-0.349449	1	20.8	2	1.25968e-06	5.38091e-10	GTEx/v8/Thyroid	NA	No	NA	1e-10	rs144309607;rs7250656;rs34725611
51	CTD-2369P2.12	19	10426147	10431354	-1	protein_coding	NA	NA	NA	NA	1	20.8	0	NA	NA	NA	NA	No	NA	NA	rs144309607
51	RAVER1	19	10426888	10444316	-1	protein_coding	125950	RAVER1	0.98234	-0.936312	2	20.8	0	NA	NA	NA	NA	No	NA	1e-10	rs144309607;rs7250656
51	ICAM3	19	10444452	10450499	-1	protein_coding	3385	ICAM3	2.07708e-22	-0.380121	1	13.26	1	4.58166e-08	0.000244757	GTEx/v8/Spleen	NA	No	NA	1e-10	rs7250656
51	TYK2	19	10461209	10491352	-1	protein_coding	7297	TYK2	0.00431448	0.691128	2	25.5	3	8.44801e-16	1.29943e-11	GTEx/v8/Adipose_Subcutaneous:GTEx/v8/Adipose_Visceral_Omentum:GTEx/v8/Adrenal_Gland:GTEx/v8/Whole_Blood:GTEx/v8/Skin_Not_Sun_Exposed_Suprapubic:GTEx/v8/Skin_Sun_Exposed_Lower_leg	NA	No	NA	1e-10	rs144309607;rs34725611;rs7250656
51	PDE4A	19	10527449	10580305	1	protein_coding	5141	PDE4A	0.976418	NA	0	0	1	7.83912e-05	0.00365876	GTEx/v8/Skin_Sun_Exposed_Lower_leg	NA	No	NA	NA	rs144309607
51	AP1M2	19	10683347	10697991	-1	protein_coding	10053	AP1M2	0.00134595	-0.0437483	0	0	1	0.000132732	2.09904e-24	GTEx/v8/Whole_Blood	NA	No	NA	1e-10	rs34725611
54	UBASH3A	21	43824008	43867791	1	protein_coding	53347	UBASH3A	3.97257e-07	0.0455067	1	21.8	0	NA	NA	NA	NA	No	NA	NA	rs3814900
54	RNU6-1149P	21	43837606	43837702	-1	snRNA	NA	RNU6-1149P	NA	NA	1	21.8	0	NA	NA	NA	NA	No	NA	NA	rs3814900

### Sheet: S26
Supplementary Table 26:	Gene Ontology (GO) gene-sets and pathways significantly enriched with genes mapped to all candidate SNPs conjunctionally associated with AITD and JIA
Category	GeneSet	N_genes	N_overlap	p	adjP	genes	link
GO_mf	GOMF_PHOSPHATASE_BINDING	183	12	2.20591e-05	0.0381173	JAK1:STAT1:PVRIG:MFHAS1:PPP1R3B:MTMR9:ANAPC7:FOXO1:AKAP11:ERBB2:MAPT:CEP192	http://www.gsea-msigdb.org/gsea/msigdb/human/geneset/GOMF_PHOSPHATASE_BINDING
GO_mf	GOMF_PROTEIN_PHOSPHATASE_BINDING	137	10	4.30218e-05	0.0381173	JAK1:STAT1:MFHAS1:PPP1R3B:MTMR9:ANAPC7:FOXO1:AKAP11:ERBB2:MAPT	http://www.gsea-msigdb.org/gsea/msigdb/human/geneset/GOMF_PROTEIN_PHOSPHATASE_BINDING
GO_bp	GOBP_REGULATION_OF_IMMUNE_SYSTEM_PROCESS	1364	46	2.39927e-07	0.00185967	RUNX3:VAV3:PTPN22:S100A14:IL6R:CHRNB2:ADAR:CD247:LAX1:ID2:ZAP70:MSTN:STAT1:BCL6:RHOH:IL21:DUSP1:IRF4:FAM65B:PVRIG:MFHAS1:BLK:TNFRSF11B:COLEC10:NOV:IL15RA:IL2RA:VEGFB:GPR137:CCDC88B:ZFP36L1:SOCS1:LAT:ERBB2:IKZF3:ZPBP2:CSF3:NPLOC4:PTPN2:ICAM1:TYK2:CDC37:IL12RB1:JUND:NR1H2:UBASH3A	http://www.gsea-msigdb.org/gsea/msigdb/human/geneset/GOBP_REGULATION_OF_IMMUNE_SYSTEM_PROCESS
GO_bp	GOBP_INTERLEUKIN_2_MEDIATED_SIGNALING_PATHWAY	6	4	7.27534e-07	0.00201433	JAK1:IL2RA:PTPN2:IL2RB	http://www.gsea-msigdb.org/gsea/msigdb/human/geneset/GOBP_INTERLEUKIN_2_MEDIATED_SIGNALING_PATHWAY
GO_bp	GOBP_REGULATION_OF_LYMPHOCYTE_ACTIVATION	469	23	7.79641e-07	0.00201433	RUNX3:VAV3:PTPN22:CHRNB2:LAX1:ID2:ZAP70:BCL6:RHOH:IL21:IRF4:FAM65B:IL15RA:IL2RA:CCDC88B:ZFP36L1:SOCS1:LAT:ERBB2:IKZF3:PTPN2:TYK2:IL12RB1	http://www.gsea-msigdb.org/gsea/msigdb/human/geneset/GOBP_REGULATION_OF_LYMPHOCYTE_ACTIVATION
GO_bp	GOBP_TYPE_II_INTERFERON_MEDIATED_SIGNALING_PATHWAY	25	6	1.51539e-06	0.00256203	JAK1:STAT1:PTPN2:TYK2:CDC37:NR1H2	http://www.gsea-msigdb.org/gsea/msigdb/human/geneset/GOBP_TYPE_II_INTERFERON_MEDIATED_SIGNALING_PATHWAY
GO_bp	GOBP_NEGATIVE_REGULATION_OF_IMMUNE_SYSTEM_PROCESS	454	22	1.65271e-06	0.00256203	RUNX3:PTPN22:ADAR:LAX1:ID2:BCL6:DUSP1:IRF4:FAM65B:PVRIG:MFHAS1:TNFRSF11B:NOV:IL2RA:GPR137:SOCS1:ERBB2:ZPBP2:NPLOC4:PTPN2:NR1H2:UBASH3A	http://www.gsea-msigdb.org/gsea/msigdb/human/geneset/GOBP_NEGATIVE_REGULATION_OF_IMMUNE_SYSTEM_PROCESS
GO_bp	GOBP_LYMPHOCYTE_ACTIVATION	732	29	2.2545e-06	0.00272698	RUNX3:VAV3:PTPN22:IL6R:CHRNB2:CD247:LAX1:ID2:ZAP70:BCL6:RHOH:IL21:IRF4:FAM65B:IL15RA:IL2RA:CCDC88B:ZFP36L1:SOCS1:LAT:IRF8:ERBB2:IKZF3:CD7:PTPN2:ICAM1:TYK2:IL12RB1:IL2RB	http://www.gsea-msigdb.org/gsea/msigdb/human/geneset/GOBP_LYMPHOCYTE_ACTIVATION
GO_bp	GOBP_REGULATION_OF_CELL_ACTIVATION	616	26	2.46276e-06	0.00272698	RUNX3:VAV3:PTPN22:CHRNB2:LAX1:ID2:ZAP70:BCL6:RHOH:IL21:IRF4:FAM65B:MFHAS1:IL15RA:IL2RA:ACTA2:CCDC88B:ZFP36L1:SOCS1:LAT:ERBB2:IKZF3:PTPN2:TYK2:IL12RB1:JUND	http://www.gsea-msigdb.org/gsea/msigdb/human/geneset/GOBP_REGULATION_OF_CELL_ACTIVATION
GO_bp	GOBP_REGULATION_OF_LYMPHOCYTE_DIFFERENTIATION	205	14	2.87499e-06	0.00278551	RUNX3:ID2:ZAP70:BCL6:RHOH:IRF4:IL15RA:IL2RA:ZFP36L1:SOCS1:ERBB2:IKZF3:PTPN2:IL12RB1	http://www.gsea-msigdb.org/gsea/msigdb/human/geneset/GOBP_REGULATION_OF_LYMPHOCYTE_DIFFERENTIATION
GO_bp	GOBP_RESPONSE_TO_INTERLEUKIN_2	8	4	3.31518e-06	0.00285511	JAK1:IL2RA:PTPN2:IL2RB	http://www.gsea-msigdb.org/gsea/msigdb/human/geneset/GOBP_RESPONSE_TO_INTERLEUKIN_2
GO_bp	GOBP_T_CELL_ACTIVATION	515	23	3.76901e-06	0.00292136	RUNX3:PTPN22:IL6R:CD247:LAX1:ZAP70:BCL6:RHOH:IL21:IRF4:FAM65B:IL2RA:CCDC88B:ZFP36L1:SOCS1:LAT:ERBB2:IKZF3:CD7:PTPN2:ICAM1:TYK2:IL12RB1	http://www.gsea-msigdb.org/gsea/msigdb/human/geneset/GOBP_T_CELL_ACTIVATION
GO_bp	GOBP_POSITIVE_REGULATION_OF_IMMUNE_SYSTEM_PROCESS	938	33	5.69795e-06	0.00401498	RUNX3:VAV3:PTPN22:S100A14:IL6R:CHRNB2:CD247:LAX1:ID2:ZAP70:MSTN:BCL6:RHOH:IL21:IRF4:FAM65B:PVRIG:MFHAS1:BLK:COLEC10:IL15RA:IL2RA:VEGFB:CCDC88B:ZFP36L1:SOCS1:NPLOC4:PTPN2:ICAM1:TYK2:IL12RB1:JUND:UBASH3A	http://www.gsea-msigdb.org/gsea/msigdb/human/geneset/GOBP_POSITIVE_REGULATION_OF_IMMUNE_SYSTEM_PROCESS
GO_bp	GOBP_ALPHA_BETA_T_CELL_ACTIVATION	162	12	6.44012e-06	0.00415978	RUNX3:PTPN22:IL6R:CD247:ZAP70:BCL6:IL21:IRF4:IL2RA:SOCS1:TYK2:IL12RB1	http://www.gsea-msigdb.org/gsea/msigdb/human/geneset/GOBP_ALPHA_BETA_T_CELL_ACTIVATION
GO_bp	GOBP_CELL_ACTIVATION	1036	35	7.08366e-06	0.0042235	RUNX3:VAV3:PTPN22:S100A13:IL6R:CHRNB2:CD247:LAX1:ID2:ZAP70:BCL6:RHOH:IL21:IRF4:FAM65B:MFHAS1:IL15RA:IL2RA:ACTA2:FERMT3:CCDC88B:ZFP36L1:SOCS1:LAT:IRF8:ERBB2:IKZF3:MAPT:CD7:PTPN2:ICAM1:TYK2:IL12RB1:JUND:IL2RB	http://www.gsea-msigdb.org/gsea/msigdb/human/geneset/GOBP_CELL_ACTIVATION
GO_bp	GOBP_REGULATION_OF_LEUKOCYTE_DIFFERENTIATION	308	16	1.8811e-05	0.0104146	RUNX3:ID2:ZAP70:BCL6:RHOH:IRF4:TNFRSF11B:IL15RA:IL2RA:GPR137:ZFP36L1:SOCS1:ERBB2:IKZF3:PTPN2:IL12RB1	http://www.gsea-msigdb.org/gsea/msigdb/human/geneset/GOBP_REGULATION_OF_LEUKOCYTE_DIFFERENTIATION
GO_bp	GOBP_REGULATION_OF_T_CELL_ACTIVATION	349	17	2.3662e-05	0.0116475	RUNX3:PTPN22:LAX1:ZAP70:BCL6:RHOH:IL21:IRF4:FAM65B:IL2RA:CCDC88B:SOCS1:LAT:ERBB2:PTPN2:TYK2:IL12RB1	http://www.gsea-msigdb.org/gsea/msigdb/human/geneset/GOBP_REGULATION_OF_T_CELL_ACTIVATION
GO_bp	GOBP_REGULATION_OF_HEMOPOIESIS	387	18	2.52581e-05	0.0116475	RUNX3:ID2:ZAP70:STAT1:BCL6:RHOH:IRF4:TNFRSF11B:IL15RA:IL2RA:GPR137:ZFP36L1:SOCS1:ERBB2:IKZF3:CSF3:PTPN2:IL12RB1	http://www.gsea-msigdb.org/gsea/msigdb/human/geneset/GOBP_REGULATION_OF_HEMOPOIESIS
GO_bp	GOBP_IMMUNE_RESPONSE	1528	44	2.55461e-05	0.0116475	JAK1:VAV3:PTPN22:S100A14:S100A13:IL6R:ADAR:CD247:LAX1:ZAP70:STAT1:TRIM59:BCL6:IL21:IRF4:BACH2:PVRIG:IRF5:MFHAS1:BLK:DEFB136:DEFB135:COLEC10:IL2RA:FAS:CH25H:PPP1R14B:LAT:IRF8:CSF3:CRHR1:NPLOC4:CD7:SECTM1:PTPN2:MCOLN1:C19orf66:ICAM1:TYK2:CDC37:IL12RB1:NR1H2:UBASH3A:IL2RB	http://www.gsea-msigdb.org/gsea/msigdb/human/geneset/GOBP_IMMUNE_RESPONSE
GO_bp	GOBP_REGULATION_OF_ALPHA_BETA_T_CELL_ACTIVATION	106	9	3.16644e-05	0.0130673	RUNX3:PTPN22:ZAP70:BCL6:IRF4:IL2RA:SOCS1:TYK2:IL12RB1	http://www.gsea-msigdb.org/gsea/msigdb/human/geneset/GOBP_REGULATION_OF_ALPHA_BETA_T_CELL_ACTIVATION
GO_bp	GOBP_RESPONSE_TO_TYPE_I_INTERFERON	82	8	3.20317e-05	0.0130673	JAK1:ADAR:STAT1:CH25H:PTPN2:C19orf66:TYK2:CDC37	http://www.gsea-msigdb.org/gsea/msigdb/human/geneset/GOBP_RESPONSE_TO_TYPE_I_INTERFERON
GO_bp	GOBP_T_CELL_DIFFERENTIATION	289	15	3.45239e-05	0.0133797	RUNX3:PTPN22:IL6R:ZAP70:BCL6:RHOH:IL21:IRF4:IL2RA:ZFP36L1:SOCS1:ERBB2:IKZF3:PTPN2:IL12RB1	http://www.gsea-msigdb.org/gsea/msigdb/human/geneset/GOBP_T_CELL_DIFFERENTIATION
GO_bp	GOBP_VESICLE_MEDIATED_TRANSPORT	1478	42	5.34298e-05	0.0197207	LEPR:LEPROT:VAV3:AP4B1:S100A13:LMAN2L:KALRN:ARL14:KIAA1109:EXOC2:AHI1:TFR2:ACHE:AP1S1:MTMR9:COLEC10:GAPVD1:IL15RA:FAM109A:ATXN2:RPH3A:COG6:CLN3:CLN3:APOBR:RABEP2:LAT:IRF8:FBXL20:STARD3:ARHGAP27:PLEKHM1:ARL17B:ARL17A:GOSR2:RP11-156P1.2:CSNK1D:ICAM5:AP1M2:AP1M1:EPS15L1:SLC17A7:NR1H2:TMPRSS3:IL2RB:SYNGR1	http://www.gsea-msigdb.org/gsea/msigdb/human/geneset/GOBP_VESICLE_MEDIATED_TRANSPORT
GO_bp	GOBP_LEUKOCYTE_CELL_CELL_ADHESION	386	17	8.27132e-05	0.0291414	RUNX3:PTPN22:LAX1:ZAP70:BCL6:RHOH:IL21:FAM65B:IL2RA:FERMT3:CCDC88B:SOCS1:ERBB2:PTPN2:ICAM1:TYK2:IL12RB1	http://www.gsea-msigdb.org/gsea/msigdb/human/geneset/GOBP_LEUKOCYTE_CELL_CELL_ADHESION
GO_bp	GOBP_RESPONSE_TO_CYTOKINE	895	29	9.24828e-05	0.0311667	JAK1:HIPK1:IL6R:ADAR:AFF3:STAT1:STAT4:DUSP1:FAM65B:BCLAF1:IRF5:IL15RA:IL2RA:FAS:CH25H:RPS6KA4:ZFP36L1:SOCS1:IRF8:CSF3:PTPN2:C19orf66:TYK2:CDC37:KEAP1:IL12RB1:NR1H2:IL2RB:SYNGR1	http://www.gsea-msigdb.org/gsea/msigdb/human/geneset/GOBP_RESPONSE_TO_CYTOKINE
GO_bp	GOBP_CYTOKINE_MEDIATED_SIGNALING_PATHWAY	473	19	0.000108206	0.034946	JAK1:HIPK1:IL6R:ADAR:STAT1:STAT4:IRF5:IL15RA:IL2RA:FAS:RPS6KA4:SOCS1:CSF3:PTPN2:TYK2:CDC37:IL12RB1:NR1H2:IL2RB	http://www.gsea-msigdb.org/gsea/msigdb/human/geneset/GOBP_CYTOKINE_MEDIATED_SIGNALING_PATHWAY
GO_bp	GOBP_POSITIVE_REGULATION_OF_CELL_ACTIVATION	365	16	0.000140512	0.0414375	RUNX3:VAV3:PTPN22:CHRNB2:ZAP70:BCL6:RHOH:IL21:IL15RA:IL2RA:ACTA2:CCDC88B:SOCS1:TYK2:IL12RB1:JUND	http://www.gsea-msigdb.org/gsea/msigdb/human/geneset/GOBP_POSITIVE_REGULATION_OF_CELL_ACTIVATION
GO_bp	GOBP_POSITIVE_REGULATION_OF_LEUKOCYTE_PROLIFERATION	158	10	0.000142134	0.0414375	VAV3:PTPN22:CHRNB2:ZAP70:BCL6:IL21:IL2RA:CCDC88B:TYK2:IL12RB1	http://www.gsea-msigdb.org/gsea/msigdb/human/geneset/GOBP_POSITIVE_REGULATION_OF_LEUKOCYTE_PROLIFERATION
GO_bp	GOBP_RESPONSE_TO_TYPE_II_INTERFERON	129	9	0.000146248	0.0414375	JAK1:STAT1:IRF8:PTPN2:C19orf66:TYK2:CDC37:IL12RB1:NR1H2	http://www.gsea-msigdb.org/gsea/msigdb/human/geneset/GOBP_RESPONSE_TO_TYPE_II_INTERFERON
GO_bp	GOBP_NEGATIVE_REGULATION_OF_LYMPHOCYTE_ACTIVATION	159	10	0.00014969	0.0414375	RUNX3:PTPN22:LAX1:ID2:BCL6:FAM65B:IL2RA:SOCS1:ERBB2:PTPN2	http://www.gsea-msigdb.org/gsea/msigdb/human/geneset/GOBP_NEGATIVE_REGULATION_OF_LYMPHOCYTE_ACTIVATION

### Sheet: S27
Supplementary Table 27:	Gene Ontology (GO) gene-sets and pathways significantly enriched with genes mapped to all candidate SNPs conjunctionally associated with IBD and JIA
Category	GeneSet	N_genes	N_overlap	p	adjP	genes	link
GO_mf	GOMF_G_PROTEIN_COUPLED_CHEMOATTRACTANT_RECEPTOR_ACTIVITY	25	6	8.09887e-07	0.000946575	CCR9:CXCR6:CCR3:CCR1:CCR5:CCRL2	http://www.gsea-msigdb.org/gsea/msigdb/human/geneset/GOMF_G_PROTEIN_COUPLED_CHEMOATTRACTANT_RECEPTOR_ACTIVITY
GO_mf	GOMF_INTERLEUKIN_6_RECEPTOR_BINDING	7	4	1.09179e-06	0.000946575	IL6R:IL6ST:ERAP1:IL6	http://www.gsea-msigdb.org/gsea/msigdb/human/geneset/GOMF_INTERLEUKIN_6_RECEPTOR_BINDING
GO_mf	GOMF_CYTOKINE_RECEPTOR_BINDING	249	15	1.60255e-06	0.000946575	S100A14:IL6R:CCRL2:IL21:VEGFC:IL6ST:ERAP1:IL6:TNFSF15:TNFSF8:VEGFB:SH2B3:IL27:CSF3:TYK2	http://www.gsea-msigdb.org/gsea/msigdb/human/geneset/GOMF_CYTOKINE_RECEPTOR_BINDING
GO_mf	GOMF_CYTOKINE_RECEPTOR_ACTIVITY	90	8	2.93743e-05	0.0130128	IL6R:CCR9:CXCR6:CCR3:CCR1:CCR5:CCRL2:IL6ST	http://www.gsea-msigdb.org/gsea/msigdb/human/geneset/GOMF_CYTOKINE_RECEPTOR_ACTIVITY
GO_mf	GOMF_GROWTH_FACTOR_RECEPTOR_BINDING	134	9	8.67563e-05	0.0307464	IL6R:IL21:VEGFC:IL6ST:ERAP1:IL6:VEGFB:ATXN2:CSF3	http://www.gsea-msigdb.org/gsea/msigdb/human/geneset/GOMF_GROWTH_FACTOR_RECEPTOR_BINDING
GO_mf	GOMF_C_C_CHEMOKINE_BINDING	8	3	0.00012864	0.0379917	CCR3:CCR1:CCR5	http://www.gsea-msigdb.org/gsea/msigdb/human/geneset/GOMF_C_C_CHEMOKINE_BINDING
GO_bp	GOBP_RESPONSE_TO_CYTOKINE	895	36	5.40659e-09	3.50664e-05	HIPK1:HAX1:IL6R:AFF3:SP100:CCR9:CXCR6:CCR3:CCR1:CCR5:CCRL2:TDGF1:MST1R:HYAL3:HYAL1:FOXP1:VEGFC:IL6ST:SLC22A5:IRF1:IL6:IRF5:RPS6KA4:LRRK2:SH2B3:ZFP36L1:SOCS1:IRF8:CSF3:NR1D1:PTPN2:C19orf66:TYK2:CDC37:KEAP1:SYNGR1	http://www.gsea-msigdb.org/gsea/msigdb/human/geneset/GOBP_RESPONSE_TO_CYTOKINE
GO_bp	GOBP_DEFENSE_RESPONSE	1654	52	9.04824e-09	3.50664e-05	PTPN22:S100A14:IL6R:SP100:CCR9:CXCR6:CCR3:CCR1:CCR5:CCRL2:LTF:TDGF1:MST1R:HYAL3:HYAL1:TUSC2:FOXP1:BCL6:TLR10:TLR1:IL21:IL6ST:ERAP1:SLC22A5:IRF1:LEAP2:IL6:TFR2:IRF5:EZH2:TNFSF8:PPP1R14B:PRDX5:CCDC88B:RPS6KA4:ETS1:LRRK2:LYZ:IL27:NUPR1:LAT:IRF8:FBXL20:GSDMB:GSDMA:NR1D1:SPIRE1:PTPN2:SEH1L:C19orf66:TYK2:CDC37	http://www.gsea-msigdb.org/gsea/msigdb/human/geneset/GOBP_DEFENSE_RESPONSE
GO_bp	GOBP_LEUKOCYTE_DIFFERENTIATION	585	27	3.13526e-08	8.10046e-05	RUNX3:PTPN22:HAX1:IL6R:CASP10:CCR9:CCR1:LTF:TUSC2:FOXP1:BCL6:IL21:IRF1:PRELID1:IL6:EZH2:TNFSF8:GPR137:ZFP36L1:SOCS1:IL27:IRF8:ERBB2:IKZF3:CSF3:PTPN2:ZBTB46	http://www.gsea-msigdb.org/gsea/msigdb/human/geneset/GOBP_LEUKOCYTE_DIFFERENTIATION
GO_bp	GOBP_REGULATION_OF_PHOSPHORYLATION	1162	40	5.40734e-08	0.000104781	PTPN22:JTB:HAX1:IL6R:LTF:TDGF1:MST1R:IL21:SPRY1:VEGFC:IL6ST:RAD50:CCNI2:GDF9:FGFR4:NSD1:RGS14:IL6:MIR106B:EPHB4:EZH2:TNFSF15:PRR5L:VEGFB:PPP1R14B:LRRK2:SH2B3:IGF1R:SOCS1:CLN3:CLN3:NUPR1:LAT:PPP1R1B:ERBB2:CSF3:PTPN2:CDC37:ZGPAT:RP4-583P15.15:LIME1:TAB1	http://www.gsea-msigdb.org/gsea/msigdb/human/geneset/GOBP_REGULATION_OF_PHOSPHORYLATION
GO_bp	GOBP_IMMUNE_RESPONSE	1528	47	9.94993e-08	0.000154244	PTPN22:S100A14:S100A13:IL6R:SP100:CCR9:CXCR6:CCR3:CCR1:CCR5:CCRL2:LTF:TDGF1:MST1R:FOXP1:BCL6:TLR10:TLR1:IL21:IL6ST:MAP3K1:ERAP1:ERAP2:SLC22A5:IRF1:LEAP2:IL6:PVRIG:IRF5:TNFSF15:TNFSF8:PPP1R14B:ETS1:LYZ:IGF1R:IL27:LAT:IRF8:CSF3:NR1D1:SPIRE1:PTPN2:C19orf66:ICAM1:TYK2:CDC37:RP4-583P15.15:LIME1	http://www.gsea-msigdb.org/gsea/msigdb/human/geneset/GOBP_IMMUNE_RESPONSE
GO_bp	GOBP_REGULATION_OF_TRANSFERASE_ACTIVITY	806	31	1.79505e-07	0.000231891	PTPN22:JTB:IL6R:LTF:TDGF1:MST1R:SPRY1:VEGFC:RAD50:CCNI2:FGFR4:RGS14:EPHB4:EZH2:TNFSF15:LRRK2:CCT2:SH2B3:MAPKAPK5:IGF1R:SOCS1:LAT:PPP1R1B:ERBB2:ORMDL3:PTPN2:CDC37:ZGPAT:RP4-583P15.15:LIME1:UBE2L3:TAB1	http://www.gsea-msigdb.org/gsea/msigdb/human/geneset/GOBP_REGULATION_OF_TRANSFERASE_ACTIVITY
GO_bp	GOBP_RESPONSE_TO_BACTERIUM	648	27	2.45455e-07	0.000245008	PTPN22:S100A14:IL6R:CCR5:LTF:TUSC2:FOXP1:TLR10:TLR1:ERAP1:SLC22A5:LEAP2:IL6:IRF5:NFIB:TNFSF8:NR4A1:LYZ:IL27:IRF8:IKZF3:GSDMB:GSDMA:CSF3:NR1D1:SEH1L:CEP192	http://www.gsea-msigdb.org/gsea/msigdb/human/geneset/GOBP_RESPONSE_TO_BACTERIUM
GO_bp	GOBP_PHOSPHORYLATION	1731	50	2.52878e-07	0.000245008	RUNX3:PTPN22:HIPK1:JTB:HAX1:IL6R:LIMD1:LTF:TDGF1:MST1R:IL21:SPRY1:VEGFC:IL6ST:MAP3K1:RIOK2:RAD50:CCNI2:GDF9:FGFR4:NSD1:RGS14:PRPF4B:IL6:MIR106B:EPHB4:EZH2:TNFSF15:RP11-78H18.2:PRR5L:VEGFB:PPP1R14B:RPS6KA4:LRRK2:SH2B3:MAPKAPK5:IGF1R:SOCS1:SBK1:CLN3:CLN3:NUPR1:LAT:PPP1R1B:ERBB2:CSF3:PTPN2:TYK2:CDC37:ZGPAT:RP4-583P15.15:LIME1:TAB1	http://www.gsea-msigdb.org/gsea/msigdb/human/geneset/GOBP_PHOSPHORYLATION
GO_bp	GOBP_REGULATION_OF_PHOSPHORUS_METABOLIC_PROCESS	1296	41	3.46947e-07	0.000298799	PTPN22:JTB:HAX1:IL6R:LTF:TDGF1:PTH1R:MST1R:IL21:SPRY1:VEGFC:IL6ST:RAD50:CCNI2:GDF9:FGFR4:NSD1:RGS14:IL6:MIR106B:EPHB4:EZH2:TNFSF15:PRR5L:VEGFB:PPP1R14B:LRRK2:SH2B3:IGF1R:SOCS1:CLN3:CLN3:NUPR1:LAT:PPP1R1B:ERBB2:CSF3:PTPN2:CDC37:ZGPAT:RP4-583P15.15:LIME1:TAB1	http://www.gsea-msigdb.org/gsea/msigdb/human/geneset/GOBP_REGULATION_OF_PHOSPHORUS_METABOLIC_PROCESS
GO_bp	GOBP_T_CELL_DIFFERENTIATION	289	17	4.51038e-07	0.000299917	RUNX3:PTPN22:IL6R:CCR9:FOXP1:BCL6:IL21:IRF1:PRELID1:IL6:TNFSF8:ZFP36L1:SOCS1:IL27:ERBB2:IKZF3:PTPN2	http://www.gsea-msigdb.org/gsea/msigdb/human/geneset/GOBP_T_CELL_DIFFERENTIATION
GO_bp	GOBP_HEMOPOIESIS	886	32	4.54185e-07	0.000299917	RUNX3:PTPN22:HIPK1:HAX1:IL6R:CASP10:CCR9:CCR1:LTF:TUSC2:FOXP1:BCL6:IL21:IRF1:PRELID1:IL6:EZH2:TNFSF8:GPR137:ETS1:FLI1:SH2B3:ZFP36L1:SOCS1:IL27:IRF8:ERBB2:IKZF3:CSF3:PTPN2:ZBTB46:ATF4	http://www.gsea-msigdb.org/gsea/msigdb/human/geneset/GOBP_HEMOPOIESIS
GO_bp	GOBP_PEPTIDYL_TYROSINE_MODIFICATION	360	19	5.0038e-07	0.000299917	HIPK1:HAX1:IL6R:TDGF1:MST1R:IL21:IL6ST:FGFR4:IL6:MIR106B:EPHB4:SH2B3:IGF1R:SOCS1:ERBB2:CSF3:PTPN2:TYK2:ZGPAT	http://www.gsea-msigdb.org/gsea/msigdb/human/geneset/GOBP_PEPTIDYL_TYROSINE_MODIFICATION
GO_bp	GOBP_REGULATION_OF_IMMUNE_SYSTEM_PROCESS	1364	42	5.03022e-07	0.000299917	RUNX3:PTPN22:S100A14:HAX1:IL6R:CCR1:LTF:FOXP1:BCL6:TLR10:TLR1:IL21:VEGFC:IL6ST:MAP3K1:ERAP1:IRF1:PRELID1:IL6:PVRIG:TNFSF8:VEGFB:GPR137:CCDC88B:ETS1:LRRK2:ZFP36L1:SOCS1:IL27:LAT:ERBB2:IKZF3:ZPBP2:CSF3:NR1D1:PTPN2:ICAM1:TYK2:CDC37:RP4-583P15.15:LIME1:ZBTB46:HIC2	http://www.gsea-msigdb.org/gsea/msigdb/human/geneset/GOBP_REGULATION_OF_IMMUNE_SYSTEM_PROCESS
GO_bp	GOBP_REGULATION_OF_KINASE_ACTIVITY	679	27	6.10453e-07	0.000337973	PTPN22:JTB:IL6R:LTF:TDGF1:MST1R:SPRY1:VEGFC:RAD50:CCNI2:FGFR4:RGS14:EPHB4:EZH2:TNFSF15:LRRK2:SH2B3:IGF1R:SOCS1:LAT:PPP1R1B:ERBB2:PTPN2:CDC37:ZGPAT:RP4-583P15.15:LIME1:TAB1	http://www.gsea-msigdb.org/gsea/msigdb/human/geneset/GOBP_REGULATION_OF_KINASE_ACTIVITY
GO_bp	GOBP_REGULATION_OF_MULTICELLULAR_ORGANISMAL_DEVELOPMENT	1406	42	1.10612e-06	0.00057157	RUNX3:HIPK1:LINGO4:S100A1:HAX1:PAX8:SP100:CCR3:CCR1:LTF:HYAL1:FOXP1:BCL6:KIAA1109:SPRY1:VEGFC:IL6ST:ERAP1:IRF1:GDF9:PRELID1:RGS14:IL6:MIR106B:SRRT:EZH2:VEGFB:GPR137:ETS1:ZFP36L1:SOCS1:IL27:NUPR1:CCDC101:ERBB2:IKZF3:CSF3:NR1D1:PTPN2:KEAP1:ZBTB46:ATF4	http://www.gsea-msigdb.org/gsea/msigdb/human/geneset/GOBP_REGULATION_OF_MULTICELLULAR_ORGANISMAL_DEVELOPMENT
GO_bp	GOBP_MONONUCLEAR_CELL_DIFFERENTIATION	458	21	1.23638e-06	0.000598947	RUNX3:PTPN22:IL6R:CCR9:TUSC2:FOXP1:BCL6:IL21:IRF1:PRELID1:IL6:EZH2:TNFSF8:ZFP36L1:SOCS1:IL27:IRF8:ERBB2:IKZF3:PTPN2:ZBTB46	http://www.gsea-msigdb.org/gsea/msigdb/human/geneset/GOBP_MONONUCLEAR_CELL_DIFFERENTIATION
GO_bp	GOBP_POSITIVE_REGULATION_OF_MULTICELLULAR_ORGANISMAL_PROCESS	1585	45	1.73305e-06	0.000749667	RUNX3:SGIP1:PTPN22:HIPK1:LINGO4:S100A13:S100A1:HAX1:IL6R:PAX8:CCR3:CCR1:LTF:HYAL1:TUSC2:FOXP1:FOXL2:BCL6:TLR1:IL21:SPRY1:VEGFC:IL6ST:ERAP1:SLC22A5:IRF1:RGS14:IL6:SRRT:ACHE:IRF5:EZH2:VEGFB:CCDC88B:ETS1:LRRK2:ZFP36L1:IGF1R:SOCS1:IL27:ATP2A1:IRF8:TYK2:ZBTB46:ATF4	http://www.gsea-msigdb.org/gsea/msigdb/human/geneset/GOBP_POSITIVE_REGULATION_OF_MULTICELLULAR_ORGANISMAL_PROCESS
GO_bp	GOBP_INFLAMMATORY_RESPONSE	806	29	1.74094e-06	0.000749667	IL6R:CXCR6:CCR3:CCR1:CCR5:CCRL2:HYAL3:HYAL1:TUSC2:FOXP1:BCL6:TLR10:TLR1:IL21:IL6ST:IL6:TFR2:IRF5:EZH2:PRDX5:RPS6KA4:ETS1:LRRK2:LYZ:IL27:NUPR1:LAT:NR1D1:PTPN2	http://www.gsea-msigdb.org/gsea/msigdb/human/geneset/GOBP_INFLAMMATORY_RESPONSE
GO_bp	GOBP_CYTOKINE_MEDIATED_SIGNALING_PATHWAY	473	21	2.0583e-06	0.000811838	HIPK1:IL6R:SP100:CCR9:CXCR6:CCR3:CCR1:CCR5:CCRL2:MST1R:IL6ST:IRF1:IL6:IRF5:RPS6KA4:SH2B3:SOCS1:CSF3:PTPN2:TYK2:CDC37	http://www.gsea-msigdb.org/gsea/msigdb/human/geneset/GOBP_CYTOKINE_MEDIATED_SIGNALING_PATHWAY
GO_bp	GOBP_ALPHA_BETA_T_CELL_ACTIVATION	162	12	2.13883e-06	0.000811838	RUNX3:PTPN22:IL6R:FOXP1:BCL6:IL21:IRF1:IL6:TNFSF8:SOCS1:IL27:TYK2	http://www.gsea-msigdb.org/gsea/msigdb/human/geneset/GOBP_ALPHA_BETA_T_CELL_ACTIVATION
GO_bp	GOBP_T_CELL_ACTIVATION	515	22	2.19953e-06	0.000811838	RUNX3:PTPN22:IL6R:CCR9:FOXP1:BCL6:IL21:IL6ST:IRF1:PRELID1:IL6:TNFSF8:CCDC88B:ZFP36L1:SOCS1:IL27:LAT:ERBB2:IKZF3:PTPN2:ICAM1:TYK2	http://www.gsea-msigdb.org/gsea/msigdb/human/geneset/GOBP_T_CELL_ACTIVATION
GO_bp	GOBP_ALPHA_BETA_T_CELL_DIFFERENTIATION	113	10	3.09727e-06	0.00109122	RUNX3:IL6R:FOXP1:BCL6:IL21:IRF1:IL6:TNFSF8:SOCS1:IL27	http://www.gsea-msigdb.org/gsea/msigdb/human/geneset/GOBP_ALPHA_BETA_T_CELL_DIFFERENTIATION
GO_bp	GOBP_BIOLOGICAL_PROCESS_INVOLVED_IN_INTERSPECIES_INTERACTION_BETWEEN_ORGANISMS	1539	43	4.5301e-06	0.00152664	PTPN22:S100A14:IL6R:SP100:CCR5:LTF:TDGF1:MST1R:HYAL3:HYAL1:TUSC2:FOXP1:TLR10:TLR1:IL21:ERAP1:SLC22A5:IRF1:LEAP2:IL6:AP1S1:IRF5:NFIB:TNFSF8:PPP1R14B:CCDC88B:NR4A1:LYZ:IL27:IRF8:IKZF3:GSDMB:GSDMA:CSF3:NR1D1:SPIRE1:PTPN2:SEH1L:CEP192:C19orf66:ICAM1:TYK2:CDC37	http://www.gsea-msigdb.org/gsea/msigdb/human/geneset/GOBP_BIOLOGICAL_PROCESS_INVOLVED_IN_INTERSPECIES_INTERACTION_BETWEEN_ORGANISMS
GO_bp	GOBP_REGULATION_OF_LEUKOCYTE_DIFFERENTIATION	308	16	4.91672e-06	0.0015879	RUNX3:HAX1:CCR1:LTF:FOXP1:BCL6:IRF1:PRELID1:GPR137:ZFP36L1:SOCS1:IL27:ERBB2:IKZF3:PTPN2:ZBTB46	http://www.gsea-msigdb.org/gsea/msigdb/human/geneset/GOBP_REGULATION_OF_LEUKOCYTE_DIFFERENTIATION
GO_bp	GOBP_REGULATION_OF_HEMOPOIESIS	387	18	5.90661e-06	0.00183129	RUNX3:HAX1:CCR1:LTF:FOXP1:BCL6:IRF1:PRELID1:GPR137:ETS1:ZFP36L1:SOCS1:IL27:ERBB2:IKZF3:CSF3:PTPN2:ZBTB46	http://www.gsea-msigdb.org/gsea/msigdb/human/geneset/GOBP_REGULATION_OF_HEMOPOIESIS
GO_bp	GOBP_DEFENSE_RESPONSE_TO_OTHER_ORGANISM	1065	33	8.12396e-06	0.00242188	PTPN22:S100A14:IL6R:SP100:LTF:TDGF1:MST1R:TUSC2:FOXP1:TLR10:TLR1:IL21:ERAP1:SLC22A5:IRF1:LEAP2:IL6:IRF5:TNFSF8:PPP1R14B:CCDC88B:LYZ:IL27:IRF8:GSDMB:GSDMA:NR1D1:SPIRE1:PTPN2:SEH1L:C19orf66:TYK2:CDC37	http://www.gsea-msigdb.org/gsea/msigdb/human/geneset/GOBP_DEFENSE_RESPONSE_TO_OTHER_ORGANISM
GO_bp	GOBP_REGULATION_OF_CATALYTIC_ACTIVITY	1739	46	8.51426e-06	0.00244422	PTPN22:S100A1:CHTOP:JTB:IL6R:CASP10:LTF:TDGF1:ALS2CL:MST1R:FOXL2:BCL6:TBC1D1:SPRY1:VEGFC:CAST:RAD50:CCNI2:FGFR4:PRELID1:RGS14:EPHB4:EZH2:TNFSF15:PRDX5:LRRK2:NR4A1:CCT2:SH2B3:MAPKAPK5:IGF1R:SOCS1:CLN3:CLN3:LAT:PPP1R1B:ERBB2:ORMDL3:RAPGEFL1:PTPN2:FDX1L:CDC37:STMN3:ZGPAT:RP4-583P15.15:LIME1:UBE2L3:CTA-221G9.10:TAB1	http://www.gsea-msigdb.org/gsea/msigdb/human/geneset/GOBP_REGULATION_OF_CATALYTIC_ACTIVITY
GO_bp	GOBP_REGULATION_OF_PROTEIN_MODIFICATION_PROCESS	1432	40	1.01431e-05	0.00271592	PTPN22:CHTOP:JTB:HAX1:IL6R:LTF:TDGF1:MST1R:BCL6:IL21:SPRY1:VEGFC:IL6ST:RAD50:CCNI2:GDF9:NSD1:RGS14:IL6:MIR106B:EZH2:TNFSF15:PRR5L:VEGFB:LRRK2:SH2B3:SOCS1:CLN3:CLN3:NUPR1:CCDC101:LAT:PPP1R1B:ERBB2:CSF3:PTPN2:CDC37:ZGPAT:RP4-583P15.15:LIME1:UBE2L3:TAB1	http://www.gsea-msigdb.org/gsea/msigdb/human/geneset/GOBP_REGULATION_OF_PROTEIN_MODIFICATION_PROCESS
GO_bp	GOBP_POSITIVE_REGULATION_OF_PHOSPHORYLATION	744	26	1.01615e-05	0.00271592	JTB:HAX1:IL6R:LTF:TDGF1:MST1R:IL21:VEGFC:IL6ST:RAD50:GDF9:FGFR4:IL6:EPHB4:EZH2:TNFSF15:PRR5L:VEGFB:LRRK2:IGF1R:SOCS1:CLN3:CLN3:LAT:ERBB2:CSF3:TAB1	http://www.gsea-msigdb.org/gsea/msigdb/human/geneset/GOBP_POSITIVE_REGULATION_OF_PHOSPHORYLATION
GO_bp	GOBP_CELL_ACTIVATION	1036	32	1.19531e-05	0.00302439	RUNX3:PTPN22:S100A13:IL6R:CCR9:TUSC2:FOXP1:BCL6:TLR1:IL21:IL6ST:IRF1:PRELID1:IL6:EZH2:TNFSF8:FERMT3:CCDC88B:LRRK2:SH2B3:ZFP36L1:SOCS1:IL27:LAT:IRF8:ERBB2:IKZF3:NR1D1:PTPN2:ICAM1:TYK2:ZBTB46	http://www.gsea-msigdb.org/gsea/msigdb/human/geneset/GOBP_CELL_ACTIVATION
GO_bp	GOBP_POSITIVE_REGULATION_OF_TRANSFERASE_ACTIVITY	489	20	1.2096e-05	0.00302439	JTB:IL6R:LTF:TDGF1:MST1R:VEGFC:RAD50:FGFR4:EPHB4:EZH2:TNFSF15:LRRK2:CCT2:MAPKAPK5:IGF1R:SOCS1:LAT:ERBB2:UBE2L3:TAB1	http://www.gsea-msigdb.org/gsea/msigdb/human/geneset/GOBP_POSITIVE_REGULATION_OF_TRANSFERASE_ACTIVITY
GO_bp	GOBP_CD4_POSITIVE_ALPHA_BETA_T_CELL_DIFFERENTIATION	83	8	1.62144e-05	0.00392526	RUNX3:IL6R:FOXP1:BCL6:IL21:IL6:SOCS1:IL27	http://www.gsea-msigdb.org/gsea/msigdb/human/geneset/GOBP_CD4_POSITIVE_ALPHA_BETA_T_CELL_DIFFERENTIATION
GO_bp	GOBP_NEGATIVE_REGULATION_OF_HEMOPOIESIS	109	9	1.69969e-05	0.00392526	RUNX3:LTF:BCL6:IRF1:GPR137:SOCS1:ERBB2:PTPN2:ZBTB46	http://www.gsea-msigdb.org/gsea/msigdb/human/geneset/GOBP_NEGATIVE_REGULATION_OF_HEMOPOIESIS
GO_bp	GOBP_POSITIVE_REGULATION_OF_PHOSPHORUS_METABOLIC_PROCESS	814	27	1.73143e-05	0.00392526	JTB:HAX1:IL6R:LTF:TDGF1:PTH1R:MST1R:IL21:VEGFC:IL6ST:RAD50:GDF9:FGFR4:IL6:EPHB4:EZH2:TNFSF15:PRR5L:VEGFB:LRRK2:IGF1R:SOCS1:CLN3:CLN3:LAT:ERBB2:CSF3:TAB1	http://www.gsea-msigdb.org/gsea/msigdb/human/geneset/GOBP_POSITIVE_REGULATION_OF_PHOSPHORUS_METABOLIC_PROCESS
GO_bp	GOBP_TYPE_II_INTERFERON_MEDIATED_SIGNALING_PATHWAY	25	5	1.82311e-05	0.00392526	SP100:IRF1:PTPN2:TYK2:CDC37	http://www.gsea-msigdb.org/gsea/msigdb/human/geneset/GOBP_TYPE_II_INTERFERON_MEDIATED_SIGNALING_PATHWAY
GO_bp	GOBP_CD8_POSITIVE_ALPHA_BETA_T_CELL_ACTIVATION	25	5	1.82311e-05	0.00392526	RUNX3:PTPN22:IRF1:TNFSF8:SOCS1	http://www.gsea-msigdb.org/gsea/msigdb/human/geneset/GOBP_CD8_POSITIVE_ALPHA_BETA_T_CELL_ACTIVATION
GO_bp	GOBP_LYMPHOCYTE_ACTIVATION	732	25	2.21262e-05	0.00463515	RUNX3:PTPN22:IL6R:CCR9:TUSC2:FOXP1:BCL6:IL21:IL6ST:IRF1:PRELID1:IL6:EZH2:TNFSF8:CCDC88B:ZFP36L1:SOCS1:IL27:LAT:IRF8:ERBB2:IKZF3:PTPN2:ICAM1:TYK2	http://www.gsea-msigdb.org/gsea/msigdb/human/geneset/GOBP_LYMPHOCYTE_ACTIVATION
GO_bp	GOBP_REGULATION_OF_T_CELL_ACTIVATION	349	16	2.32101e-05	0.00473425	RUNX3:PTPN22:BCL6:IL21:IL6ST:IRF1:PRELID1:IL6:TNFSF8:CCDC88B:SOCS1:IL27:LAT:ERBB2:PTPN2:TYK2	http://www.gsea-msigdb.org/gsea/msigdb/human/geneset/GOBP_REGULATION_OF_T_CELL_ACTIVATION
GO_bp	GOBP_CD8_POSITIVE_ALPHA_BETA_T_CELL_DIFFERENTIATION	14	4	2.89789e-05	0.00575937	RUNX3:IRF1:TNFSF8:SOCS1	http://www.gsea-msigdb.org/gsea/msigdb/human/geneset/GOBP_CD8_POSITIVE_ALPHA_BETA_T_CELL_DIFFERENTIATION
GO_bp	GOBP_REGULATION_OF_CELL_DEVELOPMENT	794	26	3.08926e-05	0.00598621	RUNX3:HAX1:CCR1:LTF:FOXP1:BCL6:VEGFC:IL6ST:IRF1:PRELID1:RGS14:IL6:SRRT:EZH2:GPR137:ETS1:LRRK2:ZFP36L1:SOCS1:IL27:ERBB2:IKZF3:CSF3:NR1D1:PTPN2:ZBTB46	http://www.gsea-msigdb.org/gsea/msigdb/human/geneset/GOBP_REGULATION_OF_CELL_DEVELOPMENT
GO_bp	GOBP_PEPTIDYL_AMINO_ACID_MODIFICATION	1145	33	3.48113e-05	0.00643595	HIPK1:CRTC2:HAX1:IL6R:TDGF1:MST1R:IL21:IL6ST:FGFR4:NSD1:IL6:MIR106B:EPHB4:EZH2:FKBP2:TRMT112:LRRK2:YEATS4:SH2B3:MAPKAPK5:NAA25:GALNT16:IGF1R:SOCS1:SBK1:CCDC101:NFATC2IP:ERBB2:CSF3:MSL1:PTPN2:TYK2:ZGPAT	http://www.gsea-msigdb.org/gsea/msigdb/human/geneset/GOBP_PEPTIDYL_AMINO_ACID_MODIFICATION
GO_bp	GOBP_REGULATION_OF_CELL_ACTIVATION	616	22	3.57878e-05	0.00643595	RUNX3:PTPN22:BCL6:IL21:IL6ST:IRF1:PRELID1:IL6:TNFSF8:CCDC88B:LRRK2:SH2B3:ZFP36L1:SOCS1:IL27:LAT:ERBB2:IKZF3:NR1D1:PTPN2:TYK2:ZBTB46	http://www.gsea-msigdb.org/gsea/msigdb/human/geneset/GOBP_REGULATION_OF_CELL_ACTIVATION
GO_bp	GOBP_POSITIVE_REGULATION_OF_KINASE_ACTIVITY	402	17	3.60333e-05	0.00643595	JTB:IL6R:LTF:TDGF1:MST1R:VEGFC:RAD50:FGFR4:EPHB4:EZH2:TNFSF15:LRRK2:IGF1R:SOCS1:LAT:ERBB2:TAB1	http://www.gsea-msigdb.org/gsea/msigdb/human/geneset/GOBP_POSITIVE_REGULATION_OF_KINASE_ACTIVITY
GO_bp	GOBP_REGULATION_OF_MAP_KINASE_ACTIVITY	181	11	3.65349e-05	0.00643595	PTPN22:TDGF1:MST1R:SPRY1:RGS14:EZH2:LRRK2:SH2B3:ERBB2:RP4-583P15.15:LIME1:TAB1	http://www.gsea-msigdb.org/gsea/msigdb/human/geneset/GOBP_REGULATION_OF_MAP_KINASE_ACTIVITY
GO_bp	GOBP_REGULATION_OF_CELL_POPULATION_PROLIFERATION	1690	43	4.32346e-05	0.0072888	RUNX3:PTPN22:HIPK1:S100A13:CHTOP:JTB:IL6R:CCR3:LTF:TDGF1:PTH1R:MST1R:HYAL1:FOXP1:BCL6:IL21:SPRY1:VEGFC:IL6ST:IRF1:GDF9:FGFR4:IL6:EZH2:NFIB:TNFSF8:VEGFB:CCDC88B:ETS1:LRRK2:NR4A1:SH2B3:FOXO1:ZFP36L1:IGF1R:IL27:NUPR1:ERBB2:IKZF3:CSF3:NR1D1:PTPN2:TYK2	http://www.gsea-msigdb.org/gsea/msigdb/human/geneset/GOBP_REGULATION_OF_CELL_POPULATION_PROLIFERATION
GO_bp	GOBP_NEGATIVE_REGULATION_OF_T_CELL_DIFFERENTIATION	48	6	4.3257e-05	0.0072888	RUNX3:BCL6:IRF1:SOCS1:ERBB2:PTPN2	http://www.gsea-msigdb.org/gsea/msigdb/human/geneset/GOBP_NEGATIVE_REGULATION_OF_T_CELL_DIFFERENTIATION
GO_bp	GOBP_T_FOLLICULAR_HELPER_CELL_DIFFERENTIATION	6	3	4.68737e-05	0.00773017	FOXP1:IL21:IL6	http://www.gsea-msigdb.org/gsea/msigdb/human/geneset/GOBP_T_FOLLICULAR_HELPER_CELL_DIFFERENTIATION
GO_bp	GOBP_POSITIVE_REGULATION_OF_PROTEIN_MODIFICATION_PROCESS	917	28	5.23373e-05	0.00845138	PTPN22:CHTOP:JTB:HAX1:IL6R:LTF:TDGF1:MST1R:BCL6:IL21:VEGFC:IL6ST:RAD50:GDF9:IL6:EZH2:TNFSF15:PRR5L:VEGFB:LRRK2:SOCS1:CLN3:CLN3:NUPR1:LAT:ERBB2:CSF3:UBE2L3:TAB1	http://www.gsea-msigdb.org/gsea/msigdb/human/geneset/GOBP_POSITIVE_REGULATION_OF_PROTEIN_MODIFICATION_PROCESS
GO_bp	GOBP_RESPONSE_TO_TYPE_II_INTERFERON	129	9	6.46193e-05	0.0102217	SP100:TDGF1:SLC22A5:IRF1:IRF8:PTPN2:C19orf66:TYK2:CDC37	http://www.gsea-msigdb.org/gsea/msigdb/human/geneset/GOBP_RESPONSE_TO_TYPE_II_INTERFERON
GO_bp	GOBP_REGULATION_OF_CD8_POSITIVE_ALPHA_BETA_T_CELL_ACTIVATION	17	4	6.67357e-05	0.0103454	RUNX3:PTPN22:IRF1:SOCS1	http://www.gsea-msigdb.org/gsea/msigdb/human/geneset/GOBP_REGULATION_OF_CD8_POSITIVE_ALPHA_BETA_T_CELL_ACTIVATION
GO_bp	GOBP_REGULATION_OF_PROTEIN_SERINE_THREONINE_KINASE_ACTIVITY	343	15	7.10278e-05	0.0107948	PTPN22:LTF:TDGF1:MST1R:SPRY1:CCNI2:RGS14:EZH2:LRRK2:SH2B3:PPP1R1B:ERBB2:CDC37:RP4-583P15.15:LIME1:TAB1	http://www.gsea-msigdb.org/gsea/msigdb/human/geneset/GOBP_REGULATION_OF_PROTEIN_SERINE_THREONINE_KINASE_ACTIVITY
GO_bp	GOBP_REGULATION_OF_LYMPHOCYTE_ACTIVATION	469	18	7.47634e-05	0.0111441	RUNX3:PTPN22:BCL6:IL21:IL6ST:IRF1:PRELID1:IL6:TNFSF8:CCDC88B:ZFP36L1:SOCS1:IL27:LAT:ERBB2:IKZF3:PTPN2:TYK2	http://www.gsea-msigdb.org/gsea/msigdb/human/geneset/GOBP_REGULATION_OF_LYMPHOCYTE_ACTIVATION
GO_bp	GOBP_POSITIVE_REGULATION_OF_IMMUNE_SYSTEM_PROCESS	938	28	7.71662e-05	0.0112852	RUNX3:PTPN22:S100A14:HAX1:IL6R:CCR1:LTF:FOXP1:BCL6:TLR10:TLR1:IL21:VEGFC:IL6ST:IRF1:IL6:PVRIG:VEGFB:CCDC88B:LRRK2:ZFP36L1:SOCS1:NR1D1:PTPN2:ICAM1:TYK2:RP4-583P15.15:LIME1:ZBTB46	http://www.gsea-msigdb.org/gsea/msigdb/human/geneset/GOBP_POSITIVE_REGULATION_OF_IMMUNE_SYSTEM_PROCESS
GO_bp	GOBP_GERMINAL_CENTER_B_CELL_DIFFERENTIATION	7	3	8.12101e-05	0.0115822	IL21:IL6:IRF8	http://www.gsea-msigdb.org/gsea/msigdb/human/geneset/GOBP_GERMINAL_CENTER_B_CELL_DIFFERENTIATION
GO_bp	GOBP_CYTOKINE_PRODUCTION	794	25	8.21858e-05	0.0115822	PTPN22:S100A13:IL6R:LTF:TUSC2:FOXP1:BCL6:TLR1:IL21:IL6ST:IRF1:IL6:MIR106B:IRF5:EZH2:CCDC88B:RPS6KA4:LRRK2:SOCS1:IL27:NFATC2IP:IRF8:TYK2:HIC2:ATF4	http://www.gsea-msigdb.org/gsea/msigdb/human/geneset/GOBP_CYTOKINE_PRODUCTION
GO_bp	GOBP_HOMEOSTATIC_PROCESS	1630	41	8.51032e-05	0.0117792	SGIP1:S100A14:CRTC2:C2orf47:CCR1:CCR5:LTF:PTH1R:CYB561D2:BCL6:BBS12:LNPEP:SLC22A5:FGFR4:SLC34A1:IL6:TFR2:SLC12A9:ACHE:EZH2:PLCB3:GPR137:PRDX5:ETS1:LRRK2:LYZ:SH2B3:HECTD4:FOXO1:AKAP11:ZFP36L1:IGF1R:CLN3:CLN3:ATP2A1:SPNS1:LAT:ORMDL3:NR1D1:PTPN2:RP4-583P15.15:LIME1:ATF4	http://www.gsea-msigdb.org/gsea/msigdb/human/geneset/GOBP_HOMEOSTATIC_PROCESS
GO_bp	GOBP_MYELOID_CELL_DIFFERENTIATION	393	16	9.49722e-05	0.0129146	HAX1:CASP10:CCR1:LTF:FOXP1:BCL6:GPR137:ETS1:FLI1:SH2B3:ZFP36L1:SOCS1:IRF8:CSF3:PTPN2:ZBTB46	http://www.gsea-msigdb.org/gsea/msigdb/human/geneset/GOBP_MYELOID_CELL_DIFFERENTIATION
GO_bp	GOBP_CD4_POSITIVE_ALPHA_BETA_T_CELL_ACTIVATION	107	8	0.000101398	0.0135117	RUNX3:IL6R:FOXP1:BCL6:IL21:IL6:SOCS1:IL27	http://www.gsea-msigdb.org/gsea/msigdb/human/geneset/GOBP_CD4_POSITIVE_ALPHA_BETA_T_CELL_ACTIVATION
GO_bp	GOBP_T_CELL_PROLIFERATION	203	11	0.00010285	0.0135117	PTPN22:BCL6:IL21:IL6ST:IRF1:IL6:TNFSF8:CCDC88B:IL27:ERBB2:TYK2	http://www.gsea-msigdb.org/gsea/msigdb/human/geneset/GOBP_T_CELL_PROLIFERATION
GO_bp	GOBP_POSITIVE_REGULATION_OF_PROTEIN_METABOLIC_PROCESS	1382	36	0.000120088	0.0154369	PTPN22:CHTOP:JTB:HAX1:IL6R:CASP10:LTF:TDGF1:MST1R:FOXL2:BCL6:IL21:VEGFC:IL6ST:RAD50:GDF9:FGFR4:PRELID1:IL6:TFR2:EZH2:TNFSF15:PRR5L:VEGFB:LRRK2:FOXO1:SOCS1:CLN3:CLN3:NUPR1:EIF3C:LAT:ERBB2:CSF3:KEAP1:UBE2L3:TAB1	http://www.gsea-msigdb.org/gsea/msigdb/human/geneset/GOBP_POSITIVE_REGULATION_OF_PROTEIN_METABOLIC_PROCESS
GO_bp	GOBP_MAPK_CASCADE	766	24	0.000122881	0.0154369	PTPN22:DNAJC27:CCR1:CCR5:TDGF1:MST1R:SPRY1:MAP3K1:FGFR4:RGS14:IL6:EZH2:LRRK2:SH2B3:BRAP:MAPKAPK5:FOXO1:ZFP36L1:IGF1R:ERBB2:PTPN2:DOK6:ICAM1:TAB1	http://www.gsea-msigdb.org/gsea/msigdb/human/geneset/GOBP_MAPK_CASCADE
GO_bp	GOBP_REGULATION_OF_PEPTIDYL_TYROSINE_PHOSPHORYLATION	244	12	0.000126352	0.0154369	HAX1:IL6R:TDGF1:IL21:IL6ST:IL6:MIR106B:SH2B3:SOCS1:CSF3:PTPN2:ZGPAT	http://www.gsea-msigdb.org/gsea/msigdb/human/geneset/GOBP_REGULATION_OF_PEPTIDYL_TYROSINE_PHOSPHORYLATION
GO_bp	GOBP_DEFENSE_RESPONSE_TO_BACTERIUM	282	13	0.000127421	0.0154369	S100A14:IL6R:LTF:TUSC2:FOXP1:LEAP2:IL6:TNFSF8:LYZ:IRF8:GSDMB:GSDMA:SEH1L	http://www.gsea-msigdb.org/gsea/msigdb/human/geneset/GOBP_DEFENSE_RESPONSE_TO_BACTERIUM
GO_bp	GOBP_NEGATIVE_REGULATION_OF_LYMPHOCYTE_DIFFERENTIATION	58	6	0.000127462	0.0154369	RUNX3:BCL6:IRF1:SOCS1:ERBB2:PTPN2	http://www.gsea-msigdb.org/gsea/msigdb/human/geneset/GOBP_NEGATIVE_REGULATION_OF_LYMPHOCYTE_DIFFERENTIATION
GO_bp	GOBP_TYROSINE_PHOSPHORYLATION_OF_STAT_PROTEIN	83	7	0.000129697	0.0154658	IL6R:IL21:IL6ST:IL6:SH2B3:SOCS1:PTPN2	http://www.gsea-msigdb.org/gsea/msigdb/human/geneset/GOBP_TYROSINE_PHOSPHORYLATION_OF_STAT_PROTEIN
GO_bp	GOBP_INTRACELLULAR_TRANSPORT	1504	38	0.000143878	0.0168969	AP4B1:THEM4:CHTOP:RAB13:HAX1:DNAJC27:C2orf47:SP100:FYCO1:RTP3:ALS2CL:KIAA1109:BBS12:RIOK2:RAB24:LMAN2:RGS14:AP1S1:PRR5L:CCDC88B:LRRK2:FAM109A:RPH3A:XPO6:CLN3:CLN3:ATP2A1:STARD3:ERBB2:SPIRE1:SEH1L:CDC37:AP1M2:ARFRP1:UBE2L3:HMGXB4:TOM1:SYNGR1:MIEF1	http://www.gsea-msigdb.org/gsea/msigdb/human/geneset/GOBP_INTRACELLULAR_TRANSPORT
GO_bp	GOBP_POSITIVE_REGULATION_OF_CYTOKINE_PRODUCTION	454	17	0.000158312	0.0183146	PTPN22:S100A13:IL6R:TUSC2:FOXP1:TLR1:IL21:IL6ST:IRF1:IL6:IRF5:CCDC88B:LRRK2:IL27:IRF8:TYK2:ATF4	http://www.gsea-msigdb.org/gsea/msigdb/human/geneset/GOBP_POSITIVE_REGULATION_OF_CYTOKINE_PRODUCTION
GO_bp	GOBP_POSITIVE_REGULATION_OF_CATALYTIC_ACTIVITY	1033	29	0.000165164	0.0188263	S100A1:CHTOP:JTB:IL6R:CASP10:LTF:TDGF1:MST1R:FOXL2:TBC1D1:VEGFC:RAD50:FGFR4:PRELID1:RGS14:EPHB4:EZH2:TNFSF15:LRRK2:CCT2:MAPKAPK5:IGF1R:SOCS1:LAT:ERBB2:RAPGEFL1:FDX1L:UBE2L3:TAB1	http://www.gsea-msigdb.org/gsea/msigdb/human/geneset/GOBP_POSITIVE_REGULATION_OF_CATALYTIC_ACTIVITY
GO_bp	GOBP_REGULATION_OF_MYELOID_LEUKOCYTE_DIFFERENTIATION	117	8	0.00018893	0.0210881	HAX1:CCR1:LTF:FOXP1:GPR137:ZFP36L1:PTPN2:ZBTB46	http://www.gsea-msigdb.org/gsea/msigdb/human/geneset/GOBP_REGULATION_OF_MYELOID_LEUKOCYTE_DIFFERENTIATION
GO_bp	GOBP_REGULATION_OF_LEUKOCYTE_PROLIFERATION	255	12	0.000190448	0.0210881	PTPN22:BCL6:IL21:IL6ST:IRF1:IL6:TNFSF8:CCDC88B:IL27:ERBB2:IKZF3:TYK2	http://www.gsea-msigdb.org/gsea/msigdb/human/geneset/GOBP_REGULATION_OF_LEUKOCYTE_PROLIFERATION
GO_bp	GOBP_POSITIVE_REGULATION_OF_CELL_POPULATION_PROLIFERATION	940	27	0.000193553	0.02113	PTPN22:HIPK1:S100A13:CHTOP:IL6R:CCR3:LTF:TDGF1:PTH1R:MST1R:HYAL1:FOXP1:BCL6:IL21:VEGFC:IL6ST:GDF9:FGFR4:IL6:EZH2:VEGFB:CCDC88B:NR4A1:IGF1R:ERBB2:CSF3:TYK2	http://www.gsea-msigdb.org/gsea/msigdb/human/geneset/GOBP_POSITIVE_REGULATION_OF_CELL_POPULATION_PROLIFERATION
GO_bp	GOBP_POSITIVE_REGULATION_OF_MOLECULAR_FUNCTION	1422	36	0.00020909	0.0225091	S100A1:CHTOP:CRTC2:JTB:IL6R:CASP10:LTF:TDGF1:MST1R:FOXL2:TBC1D1:VEGFC:RAD50:FGFR4:PRELID1:RGS14:IL6:EPHB4:EZH2:TNFSF15:RPS6KA4:LRRK2:CCT2:MAPKAPK5:IGF1R:SOCS1:EIF3C:ATP2A1:LAT:STAC2:ERBB2:CSF3:RAPGEFL1:FDX1L:UBE2L3:TAB1	http://www.gsea-msigdb.org/gsea/msigdb/human/geneset/GOBP_POSITIVE_REGULATION_OF_MOLECULAR_FUNCTION
GO_bp	GOBP_MYELOID_LEUKOCYTE_DIFFERENTIATION	221	11	0.000216468	0.0229842	HAX1:CASP10:CCR1:LTF:FOXP1:GPR137:ZFP36L1:SOCS1:CSF3:PTPN2:ZBTB46	http://www.gsea-msigdb.org/gsea/msigdb/human/geneset/GOBP_MYELOID_LEUKOCYTE_DIFFERENTIATION
GO_bp	GOBP_LEUKOCYTE_CELL_CELL_ADHESION	386	15	0.000258037	0.0270276	RUNX3:PTPN22:BCL6:IL21:IL6ST:IRF1:IL6:FERMT3:CCDC88B:ETS1:SOCS1:ERBB2:PTPN2:ICAM1:TYK2	http://www.gsea-msigdb.org/gsea/msigdb/human/geneset/GOBP_LEUKOCYTE_CELL_CELL_ADHESION
GO_bp	GOBP_ETHANOL_CATABOLIC_PROCESS	10	3	0.00027019	0.0276296	ALDH2:SULT1A2:SULT1A1	http://www.gsea-msigdb.org/gsea/msigdb/human/geneset/GOBP_ETHANOL_CATABOLIC_PROCESS
GO_bp	GOBP_SKELETAL_MUSCLE_CONTRACTION	43	5	0.000270914	0.0276296	NR4A1:SYNM:ATP2A1:STAC2:TCAP	http://www.gsea-msigdb.org/gsea/msigdb/human/geneset/GOBP_SKELETAL_MUSCLE_CONTRACTION
GO_bp	GOBP_REGULATION_OF_MYELOID_CELL_DIFFERENTIATION	191	10	0.00027838	0.0280224	HAX1:CCR1:LTF:FOXP1:GPR137:ETS1:ZFP36L1:CSF3:PTPN2:ZBTB46	http://www.gsea-msigdb.org/gsea/msigdb/human/geneset/GOBP_REGULATION_OF_MYELOID_CELL_DIFFERENTIATION
GO_bp	GOBP_RESPONSE_TO_CHEMOKINE	96	7	0.000320902	0.0318886	CCR9:CXCR6:CCR3:CCR1:CCR5:CCRL2:SH2B3	http://www.gsea-msigdb.org/gsea/msigdb/human/geneset/GOBP_RESPONSE_TO_CHEMOKINE
GO_bp	GOBP_TRANSMEMBRANE_RECEPTOR_PROTEIN_TYROSINE_KINASE_SIGNALING_PATHWAY	623	20	0.000329963	0.032374	TDGF1:MST1R:SPRY1:VEGFC:FGFR4:RGS14:GIGYF1:EPHB4:FLRT1:VEGFB:SH2B3:FOXO1:IGF1R:SOCS1:SH2B1:ERBB2:GRB7:PTPN2:DOK6:ZGPAT	http://www.gsea-msigdb.org/gsea/msigdb/human/geneset/GOBP_TRANSMEMBRANE_RECEPTOR_PROTEIN_TYROSINE_KINASE_SIGNALING_PATHWAY
GO_bp	GOBP_RESPONSE_TO_INTERLEUKIN_6	45	5	0.000336385	0.0325915	IL6R:TDGF1:IL6ST:IL6:PTPN2	http://www.gsea-msigdb.org/gsea/msigdb/human/geneset/GOBP_RESPONSE_TO_INTERLEUKIN_6
GO_bp	GOBP_INTERLEUKIN_6_MEDIATED_SIGNALING_PATHWAY	26	4	0.000381004	0.0364588	IL6R:IL6ST:IL6:PTPN2	http://www.gsea-msigdb.org/gsea/msigdb/human/geneset/GOBP_INTERLEUKIN_6_MEDIATED_SIGNALING_PATHWAY
GO_bp	GOBP_REGULATION_OF_CELL_DIFFERENTIATION	1526	37	0.000391538	0.0370099	RUNX3:GATAD2B:HAX1:IL6R:PAX8:LIMD1:CCR1:LTF:FOXP1:BCL6:KIAA1109:BBS12:SPRY1:VEGFC:IL6ST:IRF1:PRELID1:RGS14:IL6:SRRT:EZH2:GPR137:ETS1:LRRK2:FOXO1:ZFP36L1:SOCS1:IL27:ERBB2:IKZF3:CSF3:NR1D1:PTPN2:KEAP1:S1PR5:ZBTB46:ATF4	http://www.gsea-msigdb.org/gsea/msigdb/human/geneset/GOBP_REGULATION_OF_CELL_DIFFERENTIATION
GO_bp	GOBP_CELL_SURFACE_TOLL_LIKE_RECEPTOR_SIGNALING_PATHWAY	47	5	0.000413171	0.0385842	PTPN22:S100A14:LTF:TLR1:NR1D1	http://www.gsea-msigdb.org/gsea/msigdb/human/geneset/GOBP_CELL_SURFACE_TOLL_LIKE_RECEPTOR_SIGNALING_PATHWAY
GO_bp	GOBP_CHEMICAL_HOMEOSTASIS	989	27	0.000428807	0.0395677	S100A14:CRTC2:C2orf47:CCR1:CCR5:LTF:PTH1R:CYB561D2:FGFR4:SLC34A1:IL6:TFR2:SLC12A9:PLCB3:LRRK2:HECTD4:FOXO1:AKAP11:IGF1R:CLN3:CLN3:ATP2A1:SPNS1:ORMDL3:NR1D1:PTPN2:RP4-583P15.15:LIME1:ATF4	http://www.gsea-msigdb.org/gsea/msigdb/human/geneset/GOBP_CHEMICAL_HOMEOSTASIS
GO_bp	GOBP_MULTICELLULAR_ORGANISMAL_LEVEL_HOMEOSTASIS	735	22	0.000437984	0.039939	SGIP1:LTF:PTH1R:BCL6:BBS12:LNPEP:SLC22A5:IL6:ACHE:EZH2:GPR137:ETS1:LYZ:SH2B3:FOXO1:AKAP11:ZFP36L1:IGF1R:LAT:NR1D1:PTPN2:ATF4	http://www.gsea-msigdb.org/gsea/msigdb/human/geneset/GOBP_MULTICELLULAR_ORGANISMAL_LEVEL_HOMEOSTASIS
GO_bp	GOBP_REGULATION_OF_LYMPHOCYTE_DIFFERENTIATION	205	10	0.000487106	0.0434326	RUNX3:BCL6:IRF1:PRELID1:ZFP36L1:SOCS1:IL27:ERBB2:IKZF3:PTPN2	http://www.gsea-msigdb.org/gsea/msigdb/human/geneset/GOBP_REGULATION_OF_LYMPHOCYTE_DIFFERENTIATION
GO_bp	GOBP_POSITIVE_REGULATION_OF_RESPONSE_TO_EXTERNAL_STIMULUS	547	18	0.000487503	0.0434326	PTPN22:S100A14:IL6R:CCR1:LTF:TLR10:TLR1:IL21:VEGFC:IL6ST:IRF1:IL6:VEGFB:ETS1:LRRK2:IGF1R:NUPR1:NR1D1	http://www.gsea-msigdb.org/gsea/msigdb/human/geneset/GOBP_POSITIVE_REGULATION_OF_RESPONSE_TO_EXTERNAL_STIMULUS
GO_bp	GOBP_EPITHELIAL_CELL_APOPTOTIC_PROCESS	136	8	0.000523435	0.0456196	HIPK1:CAST:IL6:MIR106B:ZFP36L1:IGF1R:NUPR1:ICAM1	http://www.gsea-msigdb.org/gsea/msigdb/human/geneset/GOBP_EPITHELIAL_CELL_APOPTOTIC_PROCESS
GO_bp	GOBP_T_CELL_DIFFERENTIATION_INVOLVED_IN_IMMUNE_RESPONSE	75	6	0.000523822	0.0456196	IL6R:FOXP1:BCL6:IL21:IL6:IL27	http://www.gsea-msigdb.org/gsea/msigdb/human/geneset/GOBP_T_CELL_DIFFERENTIATION_INVOLVED_IN_IMMUNE_RESPONSE
GO_bp	GOBP_INOSITOL_LIPID_MEDIATED_SIGNALING	171	9	0.000536916	0.0457785	HAX1:NYAP1:PRR5L:PLCB3:ZFP36L1:IGF1R:ERBB2:CSF3:RP4-583P15.15:LIME1	http://www.gsea-msigdb.org/gsea/msigdb/human/geneset/GOBP_INOSITOL_LIPID_MEDIATED_SIGNALING
GO_bp	GOBP_RESPONSE_TO_TUMOR_NECROSIS_FACTOR	246	11	0.000537458	0.0457785	HIPK1:AFF3:TDGF1:HYAL3:HYAL1:FOXP1:SLC22A5:LRRK2:ZFP36L1:NR1D1:PTPN2	http://www.gsea-msigdb.org/gsea/msigdb/human/geneset/GOBP_RESPONSE_TO_TUMOR_NECROSIS_FACTOR
GO_bp	GOBP_REGULATION_OF_ALPHA_BETA_T_CELL_ACTIVATION	106	7	0.000585374	0.0478421	RUNX3:PTPN22:BCL6:IRF1:SOCS1:IL27:TYK2	http://www.gsea-msigdb.org/gsea/msigdb/human/geneset/GOBP_REGULATION_OF_ALPHA_BETA_T_CELL_ACTIVATION
GO_bp	GOBP_REGULATION_OF_EPITHELIAL_CELL_APOPTOTIC_PROCESS	106	7	0.000585374	0.0478421	CAST:IL6:MIR106B:ZFP36L1:IGF1R:NUPR1:ICAM1	http://www.gsea-msigdb.org/gsea/msigdb/human/geneset/GOBP_REGULATION_OF_EPITHELIAL_CELL_APOPTOTIC_PROCESS
GO_bp	GOBP_CELLULAR_RESPONSE_TO_TYPE_II_INTERFERON	106	7	0.000585374	0.0478421	SP100:TDGF1:IRF1:IRF8:PTPN2:TYK2:CDC37	http://www.gsea-msigdb.org/gsea/msigdb/human/geneset/GOBP_CELLULAR_RESPONSE_TO_TYPE_II_INTERFERON
GO_bp	GOBP_MATURE_B_CELL_DIFFERENTIATION_INVOLVED_IN_IMMUNE_RESPONSE	29	4	0.000586376	0.0478421	BCL6:IL21:IL6:IRF8	http://www.gsea-msigdb.org/gsea/msigdb/human/geneset/GOBP_MATURE_B_CELL_DIFFERENTIATION_INVOLVED_IN_IMMUNE_RESPONSE
GO_bp	GOBP_PHOSPHATIDYLINOSITOL_3_KINASE_SIGNALING	139	8	0.000604836	0.0488342	HAX1:NYAP1:PRR5L:ZFP36L1:IGF1R:ERBB2:CSF3:RP4-583P15.15:LIME1	http://www.gsea-msigdb.org/gsea/msigdb/human/geneset/GOBP_PHOSPHATIDYLINOSITOL_3_KINASE_SIGNALING
GO_bp	GOBP_PRIMARY_ALCOHOL_CATABOLIC_PROCESS	13	3	0.000624921	0.0499357	ALDH2:SULT1A2:SULT1A1	http://www.gsea-msigdb.org/gsea/msigdb/human/geneset/GOBP_PRIMARY_ALCOHOL_CATABOLIC_PROCESS

### Sheet: S28
Supplementary Table 28:	Gene Ontology (GO) gene-sets and pathways significantly enriched with genes mapped to all candidate SNPs conjunctionally associated with MS and JIA
Category	GeneSet	N_genes	N_overlap	p	adjP	genes	link
GO_bp	GOBP_T_CELL_ACTIVATION	515	14	5.24383e-07	0.00406449	RUNX3:CD247:IL6ST:PRELID1:IL2RA:CCDC88B:ZFP36L1:SOCS1:LAT:ERBB2:IKZF3:ICAM1:TYK2:IL12RB1	http://www.gsea-msigdb.org/gsea/msigdb/human/geneset/GOBP_T_CELL_ACTIVATION
GO_bp	GOBP_REGULATION_OF_LYMPHOCYTE_ACTIVATION	469	12	6.59388e-06	0.0170983	RUNX3:IL6ST:PRELID1:IL2RA:CCDC88B:ZFP36L1:SOCS1:LAT:ERBB2:IKZF3:TYK2:IL12RB1	http://www.gsea-msigdb.org/gsea/msigdb/human/geneset/GOBP_REGULATION_OF_LYMPHOCYTE_ACTIVATION
GO_bp	GOBP_LYMPHOCYTE_ACTIVATION	732	15	6.61786e-06	0.0170983	RUNX3:CD247:IL6ST:PRELID1:IL2RA:CCDC88B:ZFP36L1:SOCS1:LAT:IRF8:ERBB2:IKZF3:ICAM1:TYK2:IL12RB1	http://www.gsea-msigdb.org/gsea/msigdb/human/geneset/GOBP_LYMPHOCYTE_ACTIVATION
GO_bp	GOBP_RESPONSE_TO_TYPE_III_INTERFERON	9	3	1.13859e-05	0.017942	JAK1:C19orf66:TYK2	http://www.gsea-msigdb.org/gsea/msigdb/human/geneset/GOBP_RESPONSE_TO_TYPE_III_INTERFERON
GO_bp	GOBP_REGULATION_OF_LYMPHOCYTE_DIFFERENTIATION	205	8	1.25446e-05	0.017942	RUNX3:PRELID1:IL2RA:ZFP36L1:SOCS1:ERBB2:IKZF3:IL12RB1	http://www.gsea-msigdb.org/gsea/msigdb/human/geneset/GOBP_REGULATION_OF_LYMPHOCYTE_DIFFERENTIATION
GO_bp	GOBP_REGULATION_OF_T_CELL_ACTIVATION	349	10	1.52745e-05	0.017942	RUNX3:IL6ST:PRELID1:IL2RA:CCDC88B:SOCS1:LAT:ERBB2:TYK2:IL12RB1	http://www.gsea-msigdb.org/gsea/msigdb/human/geneset/GOBP_REGULATION_OF_T_CELL_ACTIVATION
GO_bp	GOBP_ETHANOL_CATABOLIC_PROCESS	10	3	1.62036e-05	0.017942	ALDH2:SULT1A2:SULT1A1	http://www.gsea-msigdb.org/gsea/msigdb/human/geneset/GOBP_ETHANOL_CATABOLIC_PROCESS
GO_bp	GOBP_REGULATION_OF_IMMUNE_SYSTEM_PROCESS	1364	20	2.61069e-05	0.0227631	RUNX3:CD247:IL6ST:PRELID1:IL2RA:VEGFB:GPR137:CCDC88B:ZFP36L1:SOCS1:LITAF:LAT:ERBB2:IKZF3:ZPBP2:CSF3:ICAM1:TYK2:CDC37:IL12RB1	http://www.gsea-msigdb.org/gsea/msigdb/human/geneset/GOBP_REGULATION_OF_IMMUNE_SYSTEM_PROCESS
GO_bp	GOBP_REGULATION_OF_CELL_CELL_ADHESION	461	11	3.08531e-05	0.0227631	RUNX3:JAK1:IL6ST:IL2RA:FERMT3:CCDC88B:SOCS1:ERBB2:TYK2:IL12RB1:PPM1F	http://www.gsea-msigdb.org/gsea/msigdb/human/geneset/GOBP_REGULATION_OF_CELL_CELL_ADHESION
GO_bp	GOBP_REGULATION_OF_LEUKOCYTE_DIFFERENTIATION	308	9	3.54882e-05	0.0227631	RUNX3:PRELID1:IL2RA:GPR137:ZFP36L1:SOCS1:ERBB2:IKZF3:IL12RB1	http://www.gsea-msigdb.org/gsea/msigdb/human/geneset/GOBP_REGULATION_OF_LEUKOCYTE_DIFFERENTIATION
GO_bp	GOBP_LEUKOCYTE_CELL_CELL_ADHESION	386	10	3.6041e-05	0.0227631	RUNX3:IL6ST:IL2RA:FERMT3:CCDC88B:SOCS1:ERBB2:ICAM1:TYK2:IL12RB1	http://www.gsea-msigdb.org/gsea/msigdb/human/geneset/GOBP_LEUKOCYTE_CELL_CELL_ADHESION
GO_bp	GOBP_REGULATION_OF_HEMOPOIESIS	387	10	3.68356e-05	0.0227631	RUNX3:PRELID1:IL2RA:GPR137:ZFP36L1:SOCS1:ERBB2:IKZF3:CSF3:IL12RB1	http://www.gsea-msigdb.org/gsea/msigdb/human/geneset/GOBP_REGULATION_OF_HEMOPOIESIS
GO_bp	GOBP_PRIMARY_ALCOHOL_CATABOLIC_PROCESS	13	3	3.81784e-05	0.0227631	ALDH2:SULT1A2:SULT1A1	http://www.gsea-msigdb.org/gsea/msigdb/human/geneset/GOBP_PRIMARY_ALCOHOL_CATABOLIC_PROCESS
GO_bp	GOBP_RESPONSE_TO_TYPE_II_INTERFERON	129	6	6.03007e-05	0.033385	JAK1:IRF8:C19orf66:TYK2:CDC37:IL12RB1	http://www.gsea-msigdb.org/gsea/msigdb/human/geneset/GOBP_RESPONSE_TO_TYPE_II_INTERFERON
GO_bp	GOBP_RESPONSE_TO_CYTOKINE	895	15	6.78691e-05	0.0349916	JAK1:IL6ST:BCLAF1:IRF5:IL2RA:RPS6KA4:ZFP36L1:SOCS1:IRF8:CSF3:C19orf66:TYK2:CDC37:KEAP1:IL12RB1	http://www.gsea-msigdb.org/gsea/msigdb/human/geneset/GOBP_RESPONSE_TO_CYTOKINE
GO_bp	GOBP_CELL_CELL_ADHESION	900	15	7.22313e-05	0.0349916	RUNX3:JAK1:IL6ST:IL2RA:FERMT3:CCDC88B:ZFP36L1:SOCS1:ERBB2:ICAM1:ICAM4:ICAM5:TYK2:IL12RB1:PPM1F	http://www.gsea-msigdb.org/gsea/msigdb/human/geneset/GOBP_CELL_CELL_ADHESION
GO_bp	GOBP_REGULATION_OF_CELL_ACTIVATION	616	12	9.43711e-05	0.04301	RUNX3:IL6ST:PRELID1:IL2RA:CCDC88B:ZFP36L1:SOCS1:LAT:ERBB2:IKZF3:TYK2:IL12RB1	http://www.gsea-msigdb.org/gsea/msigdb/human/geneset/GOBP_REGULATION_OF_CELL_ACTIVATION
GO_bp	GOBP_CELL_ACTIVATION	1036	16	9.98812e-05	0.04301	RUNX3:CD247:IL6ST:PRELID1:IL2RA:FERMT3:CCDC88B:ZFP36L1:SOCS1:LAT:IRF8:ERBB2:IKZF3:ICAM1:TYK2:IL12RB1	http://www.gsea-msigdb.org/gsea/msigdb/human/geneset/GOBP_CELL_ACTIVATION
GO_bp	GOBP_ETHANOL_METABOLIC_PROCESS	19	3	0.000126424	0.0499101	ALDH2:SULT1A2:SULT1A1	http://www.gsea-msigdb.org/gsea/msigdb/human/geneset/GOBP_ETHANOL_METABOLIC_PROCESS
GO_bp	GOBP_CATECHOL_CONTAINING_COMPOUND_METABOLIC_PROCESS	50	4	0.000135128	0.0499101	ALDH2:SULT1A2:SULT1A1:PNMT	http://www.gsea-msigdb.org/gsea/msigdb/human/geneset/GOBP_CATECHOL_CONTAINING_COMPOUND_METABOLIC_PROCESS
GO_bp	GOBP_POSITIVE_REGULATION_OF_CELL_ADHESION	453	10	0.000135635	0.0499101	RUNX3:JAK1:IL6ST:IL2RA:CCDC88B:SOCS1:ERBB2:TYK2:IL12RB1:PPM1F	http://www.gsea-msigdb.org/gsea/msigdb/human/geneset/GOBP_POSITIVE_REGULATION_OF_CELL_ADHESION
GO_bp	GOBP_T_CELL_DIFFERENTIATION	289	8	0.000141662	0.0499101	RUNX3:PRELID1:IL2RA:ZFP36L1:SOCS1:ERBB2:IKZF3:IL12RB1	http://www.gsea-msigdb.org/gsea/msigdb/human/geneset/GOBP_T_CELL_DIFFERENTIATION

### Sheet: S29
Supplementary Table 29:	Gene Ontology (GO) gene-sets and pathways significantly enriched with genes mapped to all candidate SNPs conjunctionally associated with Psoriasis and JIA
Category	GeneSet	N_genes	N_overlap	p	adjP	genes	link
GO_mf	GOMF_MHC_CLASS_IB_RECEPTOR_ACTIVITY	8	3	1.04547e-05	0.0185257	KLRK1:KLRC2:KLRC1	http://www.gsea-msigdb.org/gsea/msigdb/human/geneset/GOMF_MHC_CLASS_IB_RECEPTOR_ACTIVITY
GO_bp	GOBP_CELL_KILLING	177	10	8.74885e-08	0.000678123	LCE3C:LCE3B:LCE3A:KLRK1:KLRC4:KLRC3:KLRC2:KLRC1:NOS2:ICAM1	http://www.gsea-msigdb.org/gsea/msigdb/human/geneset/GOBP_CELL_KILLING
GO_bp	GOBP_REGULATION_OF_LEUKOCYTE_MEDIATED_CYTOTOXICITY	81	7	4.60236e-07	0.00162088	KLRK1:KLRC4:KLRC3:KLRC2:KLRC1:NOS2:ICAM1	http://www.gsea-msigdb.org/gsea/msigdb/human/geneset/GOBP_REGULATION_OF_LEUKOCYTE_MEDIATED_CYTOTOXICITY
GO_bp	GOBP_REGULATION_OF_LYMPHOCYTE_ACTIVATION	469	14	6.27357e-07	0.00162088	RUNX3:IRF4:IL2RA:CCDC88B:KLRK1:KLRC3:KLRC2:KLRC1:SMARCC2:SOCS1:IL27:LAT:PTPN2:TYK2	http://www.gsea-msigdb.org/gsea/msigdb/human/geneset/GOBP_REGULATION_OF_LYMPHOCYTE_ACTIVATION
GO_bp	GOBP_REGULATION_OF_IMMUNE_SYSTEM_PROCESS	1364	24	1.0443e-06	0.0020236	RUNX3:IRF4:IL2RA:VEGFB:GPR137:CCDC88B:ETS1:KLRK1:KLRC4:KLRC3:KLRC2:KLRC1:SMARCC2:STAT2:SOCS1:IL27:LAT:GP1BA:NOS2:PTPN2:ICAM1:TYK2:CDC37:HIC2	http://www.gsea-msigdb.org/gsea/msigdb/human/geneset/GOBP_REGULATION_OF_IMMUNE_SYSTEM_PROCESS
GO_bp	GOBP_REGULATION_OF_CELL_KILLING	99	7	1.80684e-06	0.00280096	KLRK1:KLRC4:KLRC3:KLRC2:KLRC1:NOS2:ICAM1	http://www.gsea-msigdb.org/gsea/msigdb/human/geneset/GOBP_REGULATION_OF_CELL_KILLING
GO_bp	GOBP_LEUKOCYTE_CELL_CELL_ADHESION	386	12	2.72308e-06	0.00340799	RUNX3:IL2RA:FERMT3:CCDC88B:ETS1:KLRK1:SMARCC2:SOCS1:GP1BA:PTPN2:ICAM1:TYK2	http://www.gsea-msigdb.org/gsea/msigdb/human/geneset/GOBP_LEUKOCYTE_CELL_CELL_ADHESION
GO_bp	GOBP_REGULATION_OF_CELL_ACTIVATION	616	15	3.07779e-06	0.00340799	RUNX3:IRF4:IL2RA:CCDC88B:KLRK1:KLRC3:KLRC2:KLRC1:SMARCC2:SOCS1:IL27:LAT:GP1BA:PTPN2:TYK2	http://www.gsea-msigdb.org/gsea/msigdb/human/geneset/GOBP_REGULATION_OF_CELL_ACTIVATION
GO_bp	GOBP_LYMPHOCYTE_ACTIVATION	732	16	5.60799e-06	0.00459866	RUNX3:IRF2BP2:IRF4:IL2RA:CCDC88B:KLRK1:KLRC3:KLRC2:KLRC1:SMARCC2:SOCS1:IL27:LAT:PTPN2:ICAM1:TYK2	http://www.gsea-msigdb.org/gsea/msigdb/human/geneset/GOBP_LYMPHOCYTE_ACTIVATION
GO_bp	GOBP_REGULATION_OF_NATURAL_KILLER_CELL_MEDIATED_IMMUNITY	45	5	6.17982e-06	0.00459866	KLRK1:KLRC4:KLRC3:KLRC2:KLRC1	http://www.gsea-msigdb.org/gsea/msigdb/human/geneset/GOBP_REGULATION_OF_NATURAL_KILLER_CELL_MEDIATED_IMMUNITY
GO_bp	GOBP_REGULATION_OF_T_CELL_ACTIVATION	349	11	6.32832e-06	0.00459866	RUNX3:IRF4:IL2RA:CCDC88B:KLRK1:SMARCC2:SOCS1:IL27:LAT:PTPN2:TYK2	http://www.gsea-msigdb.org/gsea/msigdb/human/geneset/GOBP_REGULATION_OF_T_CELL_ACTIVATION
GO_bp	GOBP_LEUKOCYTE_MEDIATED_CYTOTOXICITY	120	7	6.52628e-06	0.00459866	KLRK1:KLRC4:KLRC3:KLRC2:KLRC1:NOS2:ICAM1	http://www.gsea-msigdb.org/gsea/msigdb/human/geneset/GOBP_LEUKOCYTE_MEDIATED_CYTOTOXICITY
GO_bp	GOBP_RESPONSE_TO_LECTIN	22	4	7.2981e-06	0.00471396	KLRK1:KLRC4:KLRC3:KLRC2	http://www.gsea-msigdb.org/gsea/msigdb/human/geneset/GOBP_RESPONSE_TO_LECTIN
GO_bp	GOBP_DEFENSE_RESPONSE	1654	25	8.98925e-06	0.00535967	LCE3C:LCE3B:LCE3A:IRF4:IRF5:IL2RA:PPP1R14B:PRDX5:CCDC88B:RPS6KA4:ETS1:KLRK1:KLRC4:KLRC3:KLRC2:KLRC1:STAT2:IL27:NUPR1:LAT:NOS2:PTPN2:C19orf66:TYK2:CDC37	http://www.gsea-msigdb.org/gsea/msigdb/human/geneset/GOBP_DEFENSE_RESPONSE
GO_bp	GOBP_T_CELL_ACTIVATION	515	13	9.91231e-06	0.005429	RUNX3:IRF4:IL2RA:CCDC88B:KLRK1:KLRC1:SMARCC2:SOCS1:IL27:LAT:PTPN2:ICAM1:TYK2	http://www.gsea-msigdb.org/gsea/msigdb/human/geneset/GOBP_T_CELL_ACTIVATION
GO_bp	GOBP_POSITIVE_REGULATION_OF_NATURAL_KILLER_CELL_MEDIATED_CYTOTOXICITY	24	4	1.05064e-05	0.005429	KLRK1:KLRC4:KLRC3:KLRC2	http://www.gsea-msigdb.org/gsea/msigdb/human/geneset/GOBP_POSITIVE_REGULATION_OF_NATURAL_KILLER_CELL_MEDIATED_CYTOTOXICITY
GO_bp	GOBP_DEFENSE_RESPONSE_TO_OTHER_ORGANISM	1065	19	1.30421e-05	0.00631806	LCE3C:LCE3B:LCE3A:IRF4:IRF5:PPP1R14B:CCDC88B:KLRK1:KLRC4:KLRC3:KLRC2:KLRC1:STAT2:IL27:NOS2:PTPN2:C19orf66:TYK2:CDC37	http://www.gsea-msigdb.org/gsea/msigdb/human/geneset/GOBP_DEFENSE_RESPONSE_TO_OTHER_ORGANISM
GO_bp	GOBP_POSITIVE_REGULATION_OF_LEUKOCYTE_CELL_CELL_ADHESION	248	9	1.49619e-05	0.00682177	RUNX3:IL2RA:CCDC88B:ETS1:KLRK1:SMARCC2:SOCS1:GP1BA:TYK2	http://www.gsea-msigdb.org/gsea/msigdb/human/geneset/GOBP_POSITIVE_REGULATION_OF_LEUKOCYTE_CELL_CELL_ADHESION
GO_bp	GOBP_POSITIVE_REGULATION_OF_NATURAL_KILLER_CELL_MEDIATED_IMMUNITY	28	4	1.98833e-05	0.00856197	KLRK1:KLRC4:KLRC3:KLRC2	http://www.gsea-msigdb.org/gsea/msigdb/human/geneset/GOBP_POSITIVE_REGULATION_OF_NATURAL_KILLER_CELL_MEDIATED_IMMUNITY
GO_bp	GOBP_ETHANOL_CATABOLIC_PROCESS	10	3	2.22129e-05	0.0090617	ALDH2:SULT1A2:SULT1A1	http://www.gsea-msigdb.org/gsea/msigdb/human/geneset/GOBP_ETHANOL_CATABOLIC_PROCESS
GO_bp	GOBP_BIOLOGICAL_PROCESS_INVOLVED_IN_INTERSPECIES_INTERACTION_BETWEEN_ORGANISMS	1539	23	2.58821e-05	0.0100306	LCE3C:LCE3B:LCE3A:IRF4:EXOC2:IRF5:PPP1R14B:CCDC88B:KLRK1:KLRC4:KLRC3:KLRC2:KLRC1:STAT2:IL27:SLC52A1:NOS2:PTPN2:CEP192:C19orf66:ICAM1:TYK2:CDC37	http://www.gsea-msigdb.org/gsea/msigdb/human/geneset/GOBP_BIOLOGICAL_PROCESS_INVOLVED_IN_INTERSPECIES_INTERACTION_BETWEEN_ORGANISMS
GO_bp	GOBP_POSITIVE_REGULATION_OF_CELL_KILLING	61	5	2.7935e-05	0.0103107	KLRK1:KLRC4:KLRC3:KLRC2:NOS2	http://www.gsea-msigdb.org/gsea/msigdb/human/geneset/GOBP_POSITIVE_REGULATION_OF_CELL_KILLING
GO_bp	GOBP_CELL_ACTIVATION	1036	18	3.18262e-05	0.011213	RUNX3:IRF2BP2:IRF4:IL2RA:FERMT3:CCDC88B:KLRK1:KLRC3:KLRC2:KLRC1:SMARCC2:SOCS1:IL27:LAT:GP1BA:PTPN2:ICAM1:TYK2	http://www.gsea-msigdb.org/gsea/msigdb/human/geneset/GOBP_CELL_ACTIVATION
GO_bp	GOBP_REGULATION_OF_ALPHA_BETA_T_CELL_ACTIVATION	106	6	3.61434e-05	0.0121803	RUNX3:IRF4:IL2RA:SOCS1:IL27:TYK2	http://www.gsea-msigdb.org/gsea/msigdb/human/geneset/GOBP_REGULATION_OF_ALPHA_BETA_T_CELL_ACTIVATION
GO_bp	GOBP_PRIMARY_ALCOHOL_CATABOLIC_PROCESS	13	3	5.22691e-05	0.0167548	ALDH2:SULT1A2:SULT1A1	http://www.gsea-msigdb.org/gsea/msigdb/human/geneset/GOBP_PRIMARY_ALCOHOL_CATABOLIC_PROCESS
GO_bp	GOBP_POSITIVE_REGULATION_OF_CELL_CELL_ADHESION	295	9	5.80929e-05	0.0167548	RUNX3:IL2RA:CCDC88B:ETS1:KLRK1:SMARCC2:SOCS1:GP1BA:TYK2	http://www.gsea-msigdb.org/gsea/msigdb/human/geneset/GOBP_POSITIVE_REGULATION_OF_CELL_CELL_ADHESION
GO_bp	GOBP_REGULATION_OF_CD4_POSITIVE_ALPHA_BETA_T_CELL_ACTIVATION	71	5	5.8364e-05	0.0167548	RUNX3:IRF4:IL2RA:SOCS1:IL27	http://www.gsea-msigdb.org/gsea/msigdb/human/geneset/GOBP_REGULATION_OF_CD4_POSITIVE_ALPHA_BETA_T_CELL_ACTIVATION
GO_bp	GOBP_NATURAL_KILLER_CELL_MEDIATED_IMMUNITY	71	5	5.8364e-05	0.0167548	KLRK1:KLRC4:KLRC3:KLRC2:KLRC1	http://www.gsea-msigdb.org/gsea/msigdb/human/geneset/GOBP_NATURAL_KILLER_CELL_MEDIATED_IMMUNITY
GO_bp	GOBP_REGULATION_OF_T_CELL_DIFFERENTIATION	173	7	6.92191e-05	0.0191613	RUNX3:IRF4:IL2RA:SMARCC2:SOCS1:IL27:PTPN2	http://www.gsea-msigdb.org/gsea/msigdb/human/geneset/GOBP_REGULATION_OF_T_CELL_DIFFERENTIATION
GO_bp	GOBP_REGULATION_OF_NATURAL_KILLER_CELL_ACTIVATION	39	4	7.60202e-05	0.0203184	KLRC3:KLRC2:KLRC1:TYK2	http://www.gsea-msigdb.org/gsea/msigdb/human/geneset/GOBP_REGULATION_OF_NATURAL_KILLER_CELL_ACTIVATION
GO_bp	GOBP_REGULATION_OF_CELL_CELL_ADHESION	461	11	8.11298e-05	0.0209612	RUNX3:IL2RA:FERMT3:CCDC88B:ETS1:KLRK1:SMARCC2:SOCS1:GP1BA:PTPN2:TYK2	http://www.gsea-msigdb.org/gsea/msigdb/human/geneset/GOBP_REGULATION_OF_CELL_CELL_ADHESION
GO_bp	GOBP_INNATE_IMMUNE_RESPONSE	834	15	0.000103737	0.0259376	IRF4:IRF5:PPP1R14B:KLRK1:KLRC4:KLRC3:KLRC2:KLRC1:STAT2:IL27:NOS2:PTPN2:C19orf66:TYK2:CDC37	http://www.gsea-msigdb.org/gsea/msigdb/human/geneset/GOBP_INNATE_IMMUNE_RESPONSE
GO_bp	GOBP_RESPONSE_TO_TYPE_I_INTERFERON	82	5	0.00011623	0.0281532	STAT2:PTPN2:C19orf66:TYK2:CDC37	http://www.gsea-msigdb.org/gsea/msigdb/human/geneset/GOBP_RESPONSE_TO_TYPE_I_INTERFERON
GO_bp	GOBP_KILLING_OF_CELLS_OF_ANOTHER_ORGANISM	45	4	0.000134048	0.0314851	LCE3C:LCE3B:LCE3A:NOS2	http://www.gsea-msigdb.org/gsea/msigdb/human/geneset/GOBP_KILLING_OF_CELLS_OF_ANOTHER_ORGANISM
GO_bp	GOBP_ETHANOL_METABOLIC_PROCESS	19	3	0.000172634	0.0393555	ALDH2:SULT1A2:SULT1A1	http://www.gsea-msigdb.org/gsea/msigdb/human/geneset/GOBP_ETHANOL_METABOLIC_PROCESS
GO_bp	GOBP_REGULATION_OF_LYMPHOCYTE_DIFFERENTIATION	205	7	0.000198624	0.0435718	RUNX3:IRF4:IL2RA:SMARCC2:SOCS1:IL27:PTPN2	http://www.gsea-msigdb.org/gsea/msigdb/human/geneset/GOBP_REGULATION_OF_LYMPHOCYTE_DIFFERENTIATION
GO_bp	GOBP_REGULATION_OF_INNATE_IMMUNE_RESPONSE	348	9	0.000202372	0.0435718	IRF4:KLRK1:KLRC4:KLRC3:KLRC2:KLRC1:STAT2:PTPN2:CDC37	http://www.gsea-msigdb.org/gsea/msigdb/human/geneset/GOBP_REGULATION_OF_INNATE_IMMUNE_RESPONSE
GO_bp	GOBP_REGULATION_OF_CD4_POSITIVE_ALPHA_BETA_T_CELL_DIFFERENTIATION	51	4	0.000218861	0.0444784	RUNX3:IRF4:SOCS1:IL27	http://www.gsea-msigdb.org/gsea/msigdb/human/geneset/GOBP_REGULATION_OF_CD4_POSITIVE_ALPHA_BETA_T_CELL_DIFFERENTIATION
GO_bp	GOBP_NATURAL_KILLER_CELL_ACTIVATION	94	5	0.000221188	0.0444784	KLRK1:KLRC3:KLRC2:KLRC1:TYK2	http://www.gsea-msigdb.org/gsea/msigdb/human/geneset/GOBP_NATURAL_KILLER_CELL_ACTIVATION
GO_bp	GOBP_REGULATION_OF_RESPONSE_TO_BIOTIC_STIMULUS	433	10	0.000223798	0.0444784	IRF4:KLRK1:KLRC4:KLRC3:KLRC2:KLRC1:STAT2:IL27:PTPN2:CDC37	http://www.gsea-msigdb.org/gsea/msigdb/human/geneset/GOBP_REGULATION_OF_RESPONSE_TO_BIOTIC_STIMULUS
GO_bp	GOBP_CELL_CELL_ADHESION	900	15	0.000237136	0.045258	RUNX3:IL2RA:FERMT3:CCDC88B:ETS1:KLRK1:SMARCC2:SOCS1:GP1BA:PTPN2:ICAM1:ICAM4:ICAM5:ICAM3:TYK2	http://www.gsea-msigdb.org/gsea/msigdb/human/geneset/GOBP_CELL_CELL_ADHESION
GO_bp	GOBP_REGULATION_OF_IMMUNE_EFFECTOR_PROCESS	356	9	0.000239398	0.045258	IRF4:KLRK1:KLRC4:KLRC3:KLRC2:KLRC1:IL27:NOS2:ICAM1	http://www.gsea-msigdb.org/gsea/msigdb/human/geneset/GOBP_REGULATION_OF_IMMUNE_EFFECTOR_PROCESS

### Sheet: S30
Supplementary Table 30:	Gene Ontology (GO) gene-sets and pathways significantly enriched with genes mapped to all candidate SNPs conjunctionally associated with RA and JIA
Category	GeneSet	N_genes	N_overlap	p	adjP	genes	link
GO_mf	GOMF_CYTOKINE_RECEPTOR_ACTIVITY	90	12	2.41909e-09	4.28663e-06	IL12RB2:IL6R:CCR9:CXCR6:XCR1:CCR3:CCR1:CCR5:CCRL2:IL6ST:IL15RA:IL2RA	http://www.gsea-msigdb.org/gsea/msigdb/human/geneset/GOMF_CYTOKINE_RECEPTOR_ACTIVITY
GO_mf	GOMF_G_PROTEIN_COUPLED_CHEMOATTRACTANT_RECEPTOR_ACTIVITY	25	7	2.52096e-08	2.23357e-05	CCR9:CXCR6:XCR1:CCR3:CCR1:CCR5:CCRL2	http://www.gsea-msigdb.org/gsea/msigdb/human/geneset/GOMF_G_PROTEIN_COUPLED_CHEMOATTRACTANT_RECEPTOR_ACTIVITY
GO_mf	GOMF_IMMUNE_RECEPTOR_ACTIVITY	124	12	9.43933e-08	5.5755e-05	IL12RB2:IL6R:CCR9:CXCR6:XCR1:CCR3:CCR1:CCR5:CCRL2:IL6ST:IL15RA:IL2RA	http://www.gsea-msigdb.org/gsea/msigdb/human/geneset/GOMF_IMMUNE_RECEPTOR_ACTIVITY
GO_mf	GOMF_KINASE_BINDING	730	25	1.4643e-05	0.00648686	SKI:IL12RB2:PTPN22:SIKE1:CD247:LAX1:TBR1:MAP3K1:IRF5:NEK6:IL15RA:SH2B3:MAPKAPK5:PTPN11:HIF1A:SOCS1:SH2B1:LAT:GRB7:TOP2A:PTPN2:CEP192:CDC37:TAB1:ATF4	http://www.gsea-msigdb.org/gsea/msigdb/human/geneset/GOMF_KINASE_BINDING
GO_mf	GOMF_CYTOKINE_BINDING	128	9	5.14418e-05	0.018231	IL12RB2:IL6R:CCR3:CCR1:CCR5:IL12A:IL6ST:IL2RA:TCAP	http://www.gsea-msigdb.org/gsea/msigdb/human/geneset/GOMF_CYTOKINE_BINDING
GO_mf	GOMF_C_C_CHEMOKINE_BINDING	8	3	0.000120613	0.0315664	CCR3:CCR1:CCR5	http://www.gsea-msigdb.org/gsea/msigdb/human/geneset/GOMF_C_C_CHEMOKINE_BINDING
GO_mf	GOMF_CYTOKINE_RECEPTOR_BINDING	249	12	0.000124698	0.0315664	S100A14:IL6R:STAT1:CCRL2:IL12A:IL21:IL6ST:VEGFB:SH2B3:IL27:CSF3:TYK2	http://www.gsea-msigdb.org/gsea/msigdb/human/geneset/GOMF_CYTOKINE_RECEPTOR_BINDING
GO_bp	GOBP_CYTOKINE_MEDIATED_SIGNALING_PATHWAY	473	28	4.08325e-11	3.16493e-07	IL12RB2:HIPK1:IL6R:STAT1:STAT4:CCR9:CXCR6:XCR1:CCR3:CCR1:CCR5:CCRL2:TXK:IL6ST:IRF5:IL15RA:IL2RA:RPS6KA4:SH2B3:PTPN11:HIF1A:SOCS1:MED1:CSF3:PTPN2:TYK2:CDC37:MX1	http://www.gsea-msigdb.org/gsea/msigdb/human/geneset/GOBP_CYTOKINE_MEDIATED_SIGNALING_PATHWAY
GO_bp	GOBP_RESPONSE_TO_CYTOKINE	895	35	1.03881e-08	4.02592e-05	IL12RB2:HIPK1:IL6R:AFF3:STAT1:STAT4:CCR9:CXCR6:XCR1:CCR3:CCR1:CCR5:CCRL2:TDGF1:TXK:IL6ST:IRF5:IL15RA:IL2RA:RPS6KA4:SH2B3:PTPN11:HIF1A:SOCS1:IRF8:MED1:CSF3:NR1D1:PTPN2:C19orf66:TYK2:CDC37:KEAP1:MX1:SYNGR1	http://www.gsea-msigdb.org/gsea/msigdb/human/geneset/GOBP_RESPONSE_TO_CYTOKINE
GO_bp	GOBP_IMMUNE_RESPONSE	1528	46	1.34588e-07	0.000347731	PTPN22:S100A14:S100A13:IL6R:CD247:LAX1:STAT1:ICOS:CCR9:CXCR6:XCR1:CCR3:CCR1:CCR5:CCRL2:LTF:TDGF1:IL12A:RBPJ:TXK:TEC:IL21:IL6ST:MAP3K1:IRF4:BACH2:IRF5:BLK:IL2RA:PRKCQ:PPP1R14B:PTPN11:LITAF:IL27:LAT:IRF8:MED1:CSF3:NR1D1:PTPN2:C19orf66:ICAM1:TYK2:CDC37:MX1:UBASH3A	http://www.gsea-msigdb.org/gsea/msigdb/human/geneset/GOBP_IMMUNE_RESPONSE
GO_bp	GOBP_REGULATION_OF_IMMUNE_SYSTEM_PROCESS	1364	42	2.77791e-07	0.000538289	PTPN22:S100A14:IL6R:CD247:LAX1:MSTN:STAT1:ICOS:CCR1:LTF:IL12A:TXK:TEC:IL21:IL6ST:MAP3K1:IRF4:BLK:IL15RA:IL2RA:PRKCQ:VEGFB:GPR137:CCDC88B:PTPN11:HIF1A:SOCS1:LITAF:IL27:LAT:MED1:ERBB2:IKZF3:ZPBP2:CSF3:NR1D1:PTPN2:ICAM1:TYK2:CDC37:UBASH3A:HIC2	http://www.gsea-msigdb.org/gsea/msigdb/human/geneset/GOBP_REGULATION_OF_IMMUNE_SYSTEM_PROCESS
GO_bp	GOBP_DEFENSE_RESPONSE	1654	47	5.12593e-07	0.000794622	PTPN22:S100A14:IL6R:LYG1:STAT1:STAT4:CCR9:CXCR6:XCR1:CCR3:CCR1:CCR5:CCRL2:LTF:TDGF1:IL12A:RBPJ:TXK:IL21:IL6ST:IRF4:IRF5:BLK:IL2RA:PRKCQ:PPP1R14B:PRDX5:CCDC88B:RPS6KA4:PTPN11:HIF1A:IL27:NUPR1:LAT:IRF8:FBXL20:MED1:GSDMB:GSDMA:NR1D1:PTPN2:SEH1L:C19orf66:P2RY11:TYK2:CDC37:MX1	http://www.gsea-msigdb.org/gsea/msigdb/human/geneset/GOBP_DEFENSE_RESPONSE
GO_bp	GOBP_TYPE_II_INTERFERON_MEDIATED_SIGNALING_PATHWAY	25	6	7.13356e-07	0.000921537	STAT1:TXK:MED1:PTPN2:TYK2:CDC37	http://www.gsea-msigdb.org/gsea/msigdb/human/geneset/GOBP_TYPE_II_INTERFERON_MEDIATED_SIGNALING_PATHWAY
GO_bp	GOBP_T_CELL_ACTIVATION	515	22	1.53816e-06	0.0015384	PTPN22:IL6R:CD247:LAX1:ICOS:CCR9:IL12A:IL21:IL6ST:IRF4:IL2RA:PRKCQ:CCDC88B:PTPN11:SOCS1:IL27:LAT:ERBB2:IKZF3:PTPN2:ICAM1:TYK2	http://www.gsea-msigdb.org/gsea/msigdb/human/geneset/GOBP_T_CELL_ACTIVATION
GO_bp	GOBP_PEPTIDYL_TYROSINE_MODIFICATION	360	18	1.58782e-06	0.0015384	IL12RB2:HIPK1:IL6R:TDGF1:EPHB1:IL12A:TXK:TEC:IL21:IL6ST:BLK:SH2B3:PTPN11:SOCS1:ERBB2:CSF3:PTPN2:TYK2	http://www.gsea-msigdb.org/gsea/msigdb/human/geneset/GOBP_PEPTIDYL_TYROSINE_MODIFICATION
GO_bp	GOBP_POSITIVE_REGULATION_OF_TYPE_II_INTERFERON_PRODUCTION	71	8	4.28644e-06	0.00334311	IL12RB2:PTPN22:IL12A:TXK:IL21:IL27:IRF8:TYK2	http://www.gsea-msigdb.org/gsea/msigdb/human/geneset/GOBP_POSITIVE_REGULATION_OF_TYPE_II_INTERFERON_PRODUCTION
GO_bp	GOBP_REGULATION_OF_T_CELL_ACTIVATION	349	17	4.39345e-06	0.00334311	PTPN22:LAX1:ICOS:IL12A:IL21:IL6ST:IRF4:IL2RA:PRKCQ:CCDC88B:PTPN11:SOCS1:IL27:LAT:ERBB2:PTPN2:TYK2	http://www.gsea-msigdb.org/gsea/msigdb/human/geneset/GOBP_REGULATION_OF_T_CELL_ACTIVATION
GO_bp	GOBP_RESPONSE_TO_CHEMOKINE	96	9	5.05143e-06	0.00334311	CCR9:CXCR6:XCR1:CCR3:CCR1:CCR5:CCRL2:SH2B3:HIF1A	http://www.gsea-msigdb.org/gsea/msigdb/human/geneset/GOBP_RESPONSE_TO_CHEMOKINE
GO_bp	GOBP_LYMPHOCYTE_ACTIVATION	732	26	5.17576e-06	0.00334311	PTPN22:IL6R:CD247:LAX1:ICOS:CCR9:EPHB1:IL12A:RBPJ:IL21:IL6ST:IRF4:IL15RA:IL2RA:PRKCQ:CCDC88B:PTPN11:SOCS1:IL27:LAT:IRF8:ERBB2:IKZF3:PTPN2:ICAM1:TYK2	http://www.gsea-msigdb.org/gsea/msigdb/human/geneset/GOBP_LYMPHOCYTE_ACTIVATION
GO_bp	GOBP_CELL_ACTIVATION	1036	32	7.65302e-06	0.00456297	PTPN22:S100A13:IL6R:CD247:LAX1:ICOS:CCR9:EPHB1:IL12A:RBPJ:TXK:TEC:IL21:IL6ST:IRF4:IL15RA:IL2RA:PRKCQ:FERMT3:CCDC88B:SH2B3:PTPN11:SOCS1:IL27:LAT:IRF8:ERBB2:IKZF3:NR1D1:PTPN2:ICAM1:TYK2	http://www.gsea-msigdb.org/gsea/msigdb/human/geneset/GOBP_CELL_ACTIVATION
GO_bp	GOBP_REGULATION_OF_CELL_ACTIVATION	616	23	8.28938e-06	0.00458936	PTPN22:LAX1:ICOS:IL12A:TXK:TEC:IL21:IL6ST:IRF4:IL15RA:IL2RA:PRKCQ:CCDC88B:SH2B3:PTPN11:SOCS1:IL27:LAT:ERBB2:IKZF3:NR1D1:PTPN2:TYK2	http://www.gsea-msigdb.org/gsea/msigdb/human/geneset/GOBP_REGULATION_OF_CELL_ACTIVATION
GO_bp	GOBP_ALPHA_BETA_T_CELL_ACTIVATION	162	11	1.0631e-05	0.00519321	PTPN22:IL6R:CD247:IL12A:IL21:IRF4:IL2RA:PRKCQ:SOCS1:IL27:TYK2	http://www.gsea-msigdb.org/gsea/msigdb/human/geneset/GOBP_ALPHA_BETA_T_CELL_ACTIVATION
GO_bp	GOBP_POSITIVE_REGULATION_OF_CYTOKINE_PRODUCTION	454	19	1.07201e-05	0.00519321	IL12RB2:PTPN22:S100A13:IL6R:STAT1:IL12A:TXK:IL21:IL6ST:IRF4:IRF5:PRKCQ:CCDC88B:PTPN11:HIF1A:IL27:IRF8:TYK2:ATF4	http://www.gsea-msigdb.org/gsea/msigdb/human/geneset/GOBP_POSITIVE_REGULATION_OF_CYTOKINE_PRODUCTION
GO_bp	GOBP_REGULATION_OF_LYMPHOCYTE_ACTIVATION	469	19	1.68525e-05	0.00768376	PTPN22:LAX1:ICOS:IL12A:IL21:IL6ST:IRF4:IL15RA:IL2RA:PRKCQ:CCDC88B:PTPN11:SOCS1:IL27:LAT:ERBB2:IKZF3:PTPN2:TYK2	http://www.gsea-msigdb.org/gsea/msigdb/human/geneset/GOBP_REGULATION_OF_LYMPHOCYTE_ACTIVATION
GO_bp	GOBP_POSITIVE_REGULATION_OF_IMMUNE_SYSTEM_PROCESS	938	29	2.04946e-05	0.00867921	PTPN22:S100A14:IL6R:CD247:LAX1:MSTN:ICOS:CCR1:LTF:IL12A:TXK:TEC:IL21:IL6ST:IRF4:BLK:IL15RA:IL2RA:PRKCQ:VEGFB:CCDC88B:PTPN11:SOCS1:MED1:NR1D1:PTPN2:ICAM1:TYK2:UBASH3A	http://www.gsea-msigdb.org/gsea/msigdb/human/geneset/GOBP_POSITIVE_REGULATION_OF_IMMUNE_SYSTEM_PROCESS
GO_bp	GOBP_CYTOKINE_PRODUCTION	794	26	2.12753e-05	0.00867921	IL12RB2:PTPN22:S100A13:IL6R:STAT1:LTF:IL12A:TXK:IL21:IL6ST:IRF4:IRF5:PRKCQ:CCDC88B:RPS6KA4:PTPN11:HIF1A:SOCS1:LITAF:IL27:NFATC2IP:IRF8:TYK2:UBASH3A:HIC2:ATF4	http://www.gsea-msigdb.org/gsea/msigdb/human/geneset/GOBP_CYTOKINE_PRODUCTION
GO_bp	GOBP_REGULATION_OF_RESPONSE_TO_TYPE_II_INTERFERON	14	4	2.6613e-05	0.0103138	TXK:MED1:PTPN2:CDC37	http://www.gsea-msigdb.org/gsea/msigdb/human/geneset/GOBP_REGULATION_OF_RESPONSE_TO_TYPE_II_INTERFERON
GO_bp	GOBP_PHOSPHORYLATION	1731	43	4.48538e-05	0.0165553	IL12RB2:PTPN22:HIPK1:IL6R:LAX1:MSTN:LIMD1:LTF:TDGF1:EPHB1:IL12A:TXK:TEC:IL21:IL6ST:MAP3K1:FOXK1:BLK:NEK6:PFKFB3:PRKCQ:VEGFB:PPP1R14B:RPS6KA4:MRE11A:SH2B3:MAPKAPK5:ERP29:PTPN11:HIF1A:SOCS1:SBK1:CLN3:CLN3:NUPR1:LAT:PPP1R1B:ERBB2:CSF3:PTPN2:TYK2:CDC37:RIPK4:TAB1	http://www.gsea-msigdb.org/gsea/msigdb/human/geneset/GOBP_PHOSPHORYLATION
GO_bp	GOBP_HEMOPOIESIS	886	27	5.09308e-05	0.0179438	PTPN22:HIPK1:IL6R:STAT1:CCR9:CCR1:LTF:RBPJ:IL21:IRF4:IL15RA:IL2RA:GPR137:FLI1:SH2B3:PTPN11:HIF1A:SOCS1:IL27:IRF8:MED1:ERBB2:IKZF3:CSF3:TOP2A:PTPN2:ATF4	http://www.gsea-msigdb.org/gsea/msigdb/human/geneset/GOBP_HEMOPOIESIS
GO_bp	GOBP_RESPONSE_TO_TYPE_II_INTERFERON	129	9	5.467e-05	0.0184238	STAT1:TDGF1:TXK:IRF8:MED1:PTPN2:C19orf66:TYK2:CDC37	http://www.gsea-msigdb.org/gsea/msigdb/human/geneset/GOBP_RESPONSE_TO_TYPE_II_INTERFERON
GO_bp	GOBP_LEUKOCYTE_CELL_CELL_ADHESION	386	16	5.96672e-05	0.01927	PTPN22:LAX1:ICOS:IL12A:IL21:IL6ST:IL2RA:PRKCQ:FERMT3:CCDC88B:PTPN11:SOCS1:ERBB2:PTPN2:ICAM1:TYK2	http://www.gsea-msigdb.org/gsea/msigdb/human/geneset/GOBP_LEUKOCYTE_CELL_CELL_ADHESION
GO_bp	GOBP_INTERLEUKIN_27_MEDIATED_SIGNALING_PATHWAY	7	3	7.61261e-05	0.0234296	STAT1:IL6ST:MX1	http://www.gsea-msigdb.org/gsea/msigdb/human/geneset/GOBP_INTERLEUKIN_27_MEDIATED_SIGNALING_PATHWAY
GO_bp	GOBP_REGULATION_OF_ALPHA_BETA_T_CELL_ACTIVATION	106	8	8.16151e-05	0.0234296	PTPN22:IL12A:IRF4:IL2RA:PRKCQ:SOCS1:IL27:TYK2	http://www.gsea-msigdb.org/gsea/msigdb/human/geneset/GOBP_REGULATION_OF_ALPHA_BETA_T_CELL_ACTIVATION
GO_bp	GOBP_CELLULAR_RESPONSE_TO_TYPE_II_INTERFERON	106	8	8.16151e-05	0.0234296	STAT1:TDGF1:TXK:IRF8:MED1:PTPN2:TYK2:CDC37	http://www.gsea-msigdb.org/gsea/msigdb/human/geneset/GOBP_CELLULAR_RESPONSE_TO_TYPE_II_INTERFERON
GO_bp	GOBP_POSITIVE_REGULATION_OF_TRANSCRIPTION_FROM_RNA_POLYMERASE_II_PROMOTER_INVOLVED_IN_CELLULAR_RESPONSE_TO_CHEMICAL_STIMULUS	19	4	9.78239e-05	0.0265603	CARF:RBPJ:HIF1A:ATF4	http://www.gsea-msigdb.org/gsea/msigdb/human/geneset/GOBP_POSITIVE_REGULATION_OF_TRANSCRIPTION_FROM_RNA_POLYMERASE_II_PROMOTER_INVOLVED_IN_CELLULAR_RESPONSE_TO_CHEMICAL_STIMULUS
GO_bp	GOBP_TYPE_II_INTERFERON_PRODUCTION	109	8	9.93741e-05	0.0265603	IL12RB2:PTPN22:IL12A:TXK:IL21:IL27:IRF8:TYK2	http://www.gsea-msigdb.org/gsea/msigdb/human/geneset/GOBP_TYPE_II_INTERFERON_PRODUCTION
GO_bp	GOBP_RESPONSE_TO_TYPE_I_INTERFERON	82	7	0.00010497	0.0271206	STAT1:PTPN11:PTPN2:C19orf66:TYK2:CDC37:MX1	http://www.gsea-msigdb.org/gsea/msigdb/human/geneset/GOBP_RESPONSE_TO_TYPE_I_INTERFERON
GO_bp	GOBP_TYROSINE_PHOSPHORYLATION_OF_STAT_PROTEIN	83	7	0.000113361	0.0283439	IL6R:IL12A:IL21:IL6ST:SH2B3:SOCS1:PTPN2	http://www.gsea-msigdb.org/gsea/msigdb/human/geneset/GOBP_TYROSINE_PHOSPHORYLATION_OF_STAT_PROTEIN
GO_bp	GOBP_IMMUNE_RESPONSE_REGULATING_CELL_SURFACE_RECEPTOR_SIGNALING_PATHWAY	287	13	0.000122268	0.0296157	PTPN22:S100A14:CD247:LAX1:LTF:TXK:TEC:MAP3K1:BLK:PRKCQ:NR1D1:PTPN2:UBASH3A	http://www.gsea-msigdb.org/gsea/msigdb/human/geneset/GOBP_IMMUNE_RESPONSE_REGULATING_CELL_SURFACE_RECEPTOR_SIGNALING_PATHWAY
GO_bp	GOBP_RECEPTOR_SIGNALING_PATHWAY_VIA_STAT	178	10	0.000131956	0.0309937	IL6R:STAT1:STAT4:IL12A:IL21:IL6ST:SH2B3:SOCS1:PTPN2:TYK2	http://www.gsea-msigdb.org/gsea/msigdb/human/geneset/GOBP_RECEPTOR_SIGNALING_PATHWAY_VIA_STAT
GO_bp	GOBP_BONE_CELL_DEVELOPMENT	40	5	0.000172992	0.0394372	LTF:FLI1:SH2B3:PTPN11:MED1	http://www.gsea-msigdb.org/gsea/msigdb/human/geneset/GOBP_BONE_CELL_DEVELOPMENT
GO_bp	GOBP_MEGAKARYOCYTE_DEVELOPMENT	22	4	0.000178953	0.0396305	FLI1:SH2B3:PTPN11:MED1	http://www.gsea-msigdb.org/gsea/msigdb/human/geneset/GOBP_MEGAKARYOCYTE_DEVELOPMENT
GO_bp	GOBP_DEFENSE_RESPONSE_TO_OTHER_ORGANISM	1065	29	0.000190095	0.0408315	PTPN22:S100A14:IL6R:LYG1:STAT1:LTF:TDGF1:IL12A:RBPJ:TXK:IL21:IRF4:IRF5:BLK:PPP1R14B:CCDC88B:PTPN11:IL27:IRF8:MED1:GSDMB:GSDMA:NR1D1:PTPN2:SEH1L:C19orf66:TYK2:CDC37:MX1	http://www.gsea-msigdb.org/gsea/msigdb/human/geneset/GOBP_DEFENSE_RESPONSE_TO_OTHER_ORGANISM
GO_bp	GOBP_NEGATIVE_REGULATION_OF_CELLULAR_RESPONSE_TO_INSULIN_STIMULUS	41	5	0.000194912	0.0408315	MSTN:PRKCQ:SOCS1:GRB7:PTPN2	http://www.gsea-msigdb.org/gsea/msigdb/human/geneset/GOBP_NEGATIVE_REGULATION_OF_CELLULAR_RESPONSE_TO_INSULIN_STIMULUS
GO_bp	GOBP_REGULATION_OF_HEMOPOIESIS	387	15	0.000210064	0.0428474	STAT1:CCR1:LTF:IRF4:IL15RA:IL2RA:GPR137:HIF1A:SOCS1:IL27:MED1:ERBB2:IKZF3:CSF3:PTPN2	http://www.gsea-msigdb.org/gsea/msigdb/human/geneset/GOBP_REGULATION_OF_HEMOPOIESIS
GO_bp	GOBP_MYELOID_CELL_DIFFERENTIATION	393	15	0.000247649	0.0481343	STAT1:CCR1:LTF:RBPJ:IRF4:GPR137:FLI1:SH2B3:PTPN11:HIF1A:SOCS1:IRF8:MED1:CSF3:PTPN2	http://www.gsea-msigdb.org/gsea/msigdb/human/geneset/GOBP_MYELOID_CELL_DIFFERENTIATION
GO_bp	GOBP_ETHANOL_CATABOLIC_PROCESS	10	3	0.000253441	0.0481343	ALDH2:SULT1A2:SULT1A1	http://www.gsea-msigdb.org/gsea/msigdb/human/geneset/GOBP_ETHANOL_CATABOLIC_PROCESS
GO_bp	GOBP_EMBRYONIC_HEMOPOIESIS	24	4	0.000254613	0.0481343	SH2B3:HIF1A:MED1:ATF4	http://www.gsea-msigdb.org/gsea/msigdb/human/geneset/GOBP_EMBRYONIC_HEMOPOIESIS

### Sheet: S31
Supplementary Table 31:	Gene Ontology (GO) gene-sets and pathways significantly enriched with genes mapped to all candidate SNPs conjunctionally associated with T1D and JIA
Category	GeneSet	N_genes	N_overlap	p	adjP	genes	link
GO_bp	GOBP_T_CELL_PROLIFERATION	203	11	1.0982e-06	0.00587616	PTPN22:IL21:IL6ST:IRF1:IL6:IL2RA:CCDC88B:IL27:PSMB10:ERBB2:TYK2	http://www.gsea-msigdb.org/gsea/msigdb/human/geneset/GOBP_T_CELL_PROLIFERATION
GO_bp	GOBP_T_CELL_ACTIVATION	515	17	1.51623e-06	0.00587616	RUNX3:PTPN22:FOXP1:IL21:IL6ST:IRF1:IL6:IL2RA:CCDC88B:ZFP36L1:IL27:LAT:PSMB10:ERBB2:IKZF3:PTPN2:TYK2	http://www.gsea-msigdb.org/gsea/msigdb/human/geneset/GOBP_T_CELL_ACTIVATION
GO_bp	GOBP_T_CELL_DIFFERENTIATION	289	12	5.6961e-06	0.0106465	RUNX3:PTPN22:FOXP1:IL21:IRF1:IL6:IL2RA:ZFP36L1:IL27:ERBB2:IKZF3:PTPN2	http://www.gsea-msigdb.org/gsea/msigdb/human/geneset/GOBP_T_CELL_DIFFERENTIATION
GO_bp	GOBP_REGULATION_OF_T_CELL_ACTIVATION	349	13	7.50261e-06	0.0106465	RUNX3:PTPN22:IL21:IL6ST:IRF1:IL6:IL2RA:CCDC88B:IL27:LAT:ERBB2:PTPN2:TYK2	http://www.gsea-msigdb.org/gsea/msigdb/human/geneset/GOBP_REGULATION_OF_T_CELL_ACTIVATION
GO_bp	GOBP_ALPHA_BETA_T_CELL_ACTIVATION	162	9	8.68405e-06	0.0106465	RUNX3:PTPN22:FOXP1:IL21:IRF1:IL6:IL2RA:IL27:TYK2	http://www.gsea-msigdb.org/gsea/msigdb/human/geneset/GOBP_ALPHA_BETA_T_CELL_ACTIVATION
GO_bp	GOBP_REGULATION_OF_LYMPHOCYTE_ACTIVATION	469	15	9.30832e-06	0.0106465	RUNX3:PTPN22:IL21:IL6ST:IRF1:IL6:IL2RA:CCDC88B:ZFP36L1:IL27:LAT:ERBB2:IKZF3:PTPN2:TYK2	http://www.gsea-msigdb.org/gsea/msigdb/human/geneset/GOBP_REGULATION_OF_LYMPHOCYTE_ACTIVATION
GO_bp	GOBP_REGULATION_OF_LEUKOCYTE_PROLIFERATION	255	11	9.83849e-06	0.0106465	PTPN22:IL21:IL6ST:IRF1:IL6:IL2RA:CCDC88B:IL27:ERBB2:IKZF3:TYK2	http://www.gsea-msigdb.org/gsea/msigdb/human/geneset/GOBP_REGULATION_OF_LEUKOCYTE_PROLIFERATION
GO_bp	GOBP_T_FOLLICULAR_HELPER_CELL_DIFFERENTIATION	6	3	1.09886e-05	0.0106465	FOXP1:IL21:IL6	http://www.gsea-msigdb.org/gsea/msigdb/human/geneset/GOBP_T_FOLLICULAR_HELPER_CELL_DIFFERENTIATION
GO_bp	GOBP_POSITIVE_REGULATION_OF_T_CELL_PROLIFERATION	97	7	1.64653e-05	0.0141803	PTPN22:IL21:IL6ST:IL6:IL2RA:CCDC88B:TYK2	http://www.gsea-msigdb.org/gsea/msigdb/human/geneset/GOBP_POSITIVE_REGULATION_OF_T_CELL_PROLIFERATION
GO_bp	GOBP_LEUKOCYTE_PROLIFERATION	336	12	2.56071e-05	0.0198481	PTPN22:IL21:IL6ST:IRF1:IL6:IL2RA:CCDC88B:IL27:PSMB10:ERBB2:IKZF3:TYK2	http://www.gsea-msigdb.org/gsea/msigdb/human/geneset/GOBP_LEUKOCYTE_PROLIFERATION
GO_bp	GOBP_REGULATION_OF_CELL_ACTIVATION	616	16	5.89233e-05	0.0415195	RUNX3:PTPN22:IL21:IL6ST:IRF1:IL6:IL2RA:CCDC88B:SH2B3:ZFP36L1:IL27:LAT:ERBB2:IKZF3:PTPN2:TYK2	http://www.gsea-msigdb.org/gsea/msigdb/human/geneset/GOBP_REGULATION_OF_CELL_ACTIVATION
GO_bp	GOBP_ETHANOL_CATABOLIC_PROCESS	10	3	6.43351e-05	0.0415551	ALDH2:SULT1A2:SULT1A1	http://www.gsea-msigdb.org/gsea/msigdb/human/geneset/GOBP_ETHANOL_CATABOLIC_PROCESS
GO_bp	GOBP_STRESS_GRANULE_ASSEMBLY	28	4	7.99888e-05	0.0476918	ATXN2:ATXN2L:GRB7:MAPT	http://www.gsea-msigdb.org/gsea/msigdb/human/geneset/GOBP_STRESS_GRANULE_ASSEMBLY
